## Supplementary material for "Transcriptional and genetic sex differences for schizophrenia across the dorsolateral prefrontal cortex, hippocampus, and caudate nucleus": Data S2: differential_expression_analysis_4features_sex.txt (part 94 of 297)

Feature	gencodeID	ensemblID	Symbol	logFC	AveExpr	t	P.Value	adj.P.Val	Type	Tissue
chr16:18392222-18392576(-)	ENSG00000254681.6	ENSG00000254681	PKD1P5	-0.102021237722728	-1.15708050782169	-0.640290010071679	0.522362207497734	0.932398733260397	Junction	Caudate
chr5:132588090-132588686(+)	ENSG00000113522.13	ENSG00000113522	RAD50	0.0172643027573289	2.67517926899725	0.640277464557244	0.522370353485379	0.932398733260397	Junction	Caudate
chr19:2222560-2223280(+)	ENSG00000104885.17	ENSG00000104885	DOT1L	-0.0516935008294731	-0.78362301110068	-0.640277078473856	0.522370604176059	0.932398733260397	Junction	Caudate
chr21:32269804-32270406(-)	ENSG00000159055.3	ENSG00000159055	MIS18A	0.0471731908552328	-0.60072832221318	0.6402720472059	0.522373871071805	0.932398733260397	Junction	Caudate
chr1:156656390-156656937(+)	ENSG00000132692.18	ENSG00000132692	BCAN	-0.0249936956620788	4.06016399431195	-0.640258575250776	0.522382618714419	0.932398733260397	Junction	Caudate
chr6:35580222-35587033(-)	ENSG00000096060.14	ENSG00000096060	FKBP5	-0.0624987507354268	1.4722629840758	-0.640248000888199	0.52238948493814	0.932398733260397	Junction	Caudate
chr6:108476936-108477191(+)	ENSG00000135537.16	ENSG00000135537	LACE1	0.0394591015306872	-0.0479154106923502	0.640247962668224	0.522389509755502	0.932398733260397	Junction	Caudate
chr3:124666635-124667011(+)	ENSG00000160145.15	ENSG00000160145	KALRN	-0.0272770633609927	1.91061380732256	-0.640242291342241	0.522393192322323	0.932398733260397	Junction	Caudate
chr21:46390833-46391163(+)	ENSG00000160299.16	ENSG00000160299	PCNT	0.0322680536892526	1.70433778535331	0.640237959602594	0.522396005063454	0.932398733260397	Junction	Caudate
chr4:1801537-1801619(+)	ENSG00000068078.17	ENSG00000068078	FGFR3	-0.034751891990929	3.26066257645419	-0.640222691730011	0.522405919057956	0.932402142294019	Junction	Caudate
chr17:15682952-15683035(-)	ENSG00000221926.11	ENSG00000221926	TRIM16	0.0485222165231821	-0.605105620240201	0.640215772195777	0.522410412199483	0.932402142294019	Junction	Caudate
chr9:32974562-32984630(-)	ENSG00000137074.18	ENSG00000137074	APTX	0.0232382547746892	1.6168610892121	0.64020786553069	0.522415546350554	0.932402142294019	Junction	Caudate
chr2:195936793-195957260(-)	ENSG00000118997.13	ENSG00000118997	DNAH7	-0.0604569079633181	0.204720619555874	-0.640178140634918	0.522434848286951	0.932413126414761	Junction	Caudate
chr3:142380181-142383299(-)	ENSG00000114127.10	ENSG00000114127	XRN1	0.0257815856638898	1.49367830804511	0.64017403245644	0.522437515971991	0.932413126414761	Junction	Caudate
chr1:192575930-192576284(+)	ENSG00000090104.11	ENSG00000090104	RGS1	-0.170058110972542	-0.825141885324211	-0.640171235579284	0.522439332154979	0.932413126414761	Junction	Caudate
chr16:15047921-15055890(-)	ENSG00000157045.8	ENSG00000157045	NTAN1	-0.0420918705234014	0.0329277870274705	-0.640158488460129	0.522447609678453	0.93241577810064	Junction	Caudate
chr7:143300052-143300203(+)	ENSG00000106144.19	ENSG00000106144	CASP2	0.035965244352421	0.246491551846844	0.640150846244022	0.522452572292823	0.93241577810064	Junction	Caudate
chr18:35683599-35687015(+)	ENSG00000141429.13	ENSG00000141429	GALNT1	0.0197044211069036	2.72379764356886	0.640139873160889	0.52245969790982	0.93241800613518	Junction	Caudate
chr4:107657008-107659958(-)	ENSG00000138801.8	ENSG00000138801	PAPSS1	0.0194303725916613	4.06453794346483	0.640123596604615	0.522470267548065	0.932426380490911	Junction	Caudate
chr4:68332198-68333307(-)	ENSG00000083896.12	ENSG00000083896	YTHDC1	0.0329177450189879	1.22083699582426	0.640086309838708	0.522494481170836	0.93245910411655	Junction	Caudate
chr15:73988803-73990350(-)	ENSG00000067221.13	ENSG00000067221	STOML1	0.0582406459212016	-1.03078782452876	0.640067493392874	0.522506700587124	0.932467127363939	Junction	Caudate
chr12:95172745-95208842(-)	ENSG00000180263.13	ENSG00000180263	FGD6	-0.0395440541672395	0.460074493032011	-0.640037008619515	0.522526497738285	0.932467127363939	Junction	Caudate
chr1:12304729-12308430(+)	ENSG00000048707.13	ENSG00000048707	VPS13D	0.0160188968286369	2.70816681282192	0.640026150006529	0.522533549535873	0.932467127363939	Junction	Caudate
chr3:186784478-186784563(+)	ENSG00000156976.15	ENSG00000156976	EIF4A2	0.0248956158843206	6.26177605618967	0.64001819017026	0.522538718841826	0.932467127363939	Junction	Caudate
chr2:172565074-172566855(+)	ENSG00000152256.13	ENSG00000152256	PDK1	-0.0310602949748022	0.884173975931432	-0.64001548269188	0.522540477148339	0.932467127363939	Junction	Caudate
chr11:95818905-95821870(+)	ENSG00000166037.10	ENSG00000166037	CEP57	0.0260380411725162	1.45804319897345	0.640011920814193	0.522542790328517	0.932467127363939	Junction	Caudate
chr13:40836886-40854660(-)	ENSG00000168852.12	ENSG00000168852	TPTE2P5	0.0665149891982977	-0.864200901708081	0.640006494407006	0.52254631439498	0.932467127363939	Junction	Caudate
chr4:185405857-185407935(-)	ENSG00000109775.10	ENSG00000109775	UFSP2	0.0234807540047223	2.15590875515995	0.639999016876077	0.522551170540868	0.932467127363939	Junction	Caudate
chr6:46698088-46701857(+)	ENSG00000180113.15	ENSG00000180113	TDRD6	0.0536190286155262	-0.295150541128534	0.639997932887055	0.522551874519671	0.932467127363939	Junction	Caudate
chr15:90902527-90903230(+)	ENSG00000196547.14	ENSG00000196547	MAN2A2	0.0727361354804516	-1.58397318548831	0.639961166114292	0.522575752383877	0.932481558821197	Junction	Caudate
chr14:55670810-55671565(+)	ENSG00000126777.17	ENSG00000126777	KTN1	0.0180658877824459	4.38988297341712	0.639939732997155	0.522589672196997	0.932481558821197	Junction	Caudate
chr12:122765388-122767487(+)	ENSG00000139726.10	ENSG00000139726	DENR	-0.0202332978490565	2.55345286406459	-0.639923228732181	0.5226003910801	0.932481558821197	Junction	Caudate
chr15:83122004-83122756(+)	ENSG00000136404.15	ENSG00000136404	TM6SF1	-0.0510661938492284	-0.658492751749632	-0.639919491134282	0.522602818521425	0.932481558821197	Junction	Caudate
chr16:21484536-21501776(-)	ENSG00000180747.15	ENSG00000180747	SMG1P3	0.104417384333879	-2.0605870230129	0.639905174148833	0.522612116965006	0.932481558821197	Junction	Caudate
chr10:125996625-125997419(+)	ENSG00000203780.10	ENSG00000203780	FANK1	-0.0437179491190242	0.374824383900085	-0.639904147260011	0.522612783901126	0.932481558821197	Junction	Caudate
chr10:89222583-89223683(-)	ENSG00000107798.17	ENSG00000107798	LIPA	0.0402630198368799	3.21013752195807	0.639895352622209	0.522618495795097	0.932481558821197	Junction	Caudate
chrX:47224891-47224987(+)	ENSG00000102225.15	ENSG00000102225	CDK16	-0.0180226074815472	3.32196048602745	-0.639887867565609	0.522623357174685	0.932481558821197	Junction	Caudate
chr10:103767170-103801281(-)	ENSG00000107957.16	ENSG00000107957	SH3PXD2A	0.0352884535082542	1.09618017362484	0.639864307859313	0.522638658837817	0.932481558821197	Junction	Caudate
chr6:136149151-136151159(+)	ENSG00000171408.13	ENSG00000171408	PDE7B	0.0264176920031336	3.42585212409438	0.639856963445055	0.522643428967984	0.932481558821197	Junction	Caudate
chr3:123915719-123931101(-)	ENSG00000175455.14	ENSG00000175455	CCDC14	-0.0333179553203649	0.916772621932661	-0.639847745270525	0.522649416120154	0.932481558821197	Junction	Caudate
chr7:102608823-102609340(-)	ENSG00000105808.17	ENSG00000105808	RASA4	-0.0453681168816531	0.97956929022192	-0.639838381743408	0.522655497714215	0.932481558821197	Junction	Caudate
chr3:196361924-196362293(-)	ENSG00000163960.11	ENSG00000163960	UBXN7	0.0197653277827051	2.10808561428601	0.639836106592668	0.522656975426049	0.932481558821197	Junction	Caudate
chr5:79237683-79277909(+)	ENSG00000152409.8	ENSG00000152409	JMY	-0.0200020959110209	1.94151771983965	-0.639828620593132	0.522661837602653	0.932481558821197	Junction	Caudate
chr7:45648798-45657726(+)	ENSG00000164742.14	ENSG00000164742	ADCY1	-0.0423330279479738	2.72660933113892	-0.639818336169959	0.522668517400883	0.932481558821197	Junction	Caudate
chrX:143631159-143635734(-)	ENSG00000179542.15	ENSG00000179542	SLITRK4	0.0565721073644275	-1.03018843680932	0.639816726516783	0.522669562884838	0.932481558821197	Junction	Caudate
chr12:124362295-124363678(-)	ENSG00000196498.13	ENSG00000196498	NCOR2	0.0583882181818386	-0.473106974950847	0.639811708701317	0.522672822007222	0.932481558821197	Junction	Caudate
chr21:36058925-36060346(-)	ENSG00000185917.13	ENSG00000185917	SETD4	0.0442168478230264	-0.10683909607305	0.639811295830168	0.522673090171717	0.932481558821197	Junction	Caudate
chr1:43606969-43609382(+)	ENSG00000142949.16	ENSG00000142949	PTPRF	-0.0195944397557824	2.88004720060671	-0.639807048392174	0.522675848934985	0.932481558821197	Junction	Caudate
chr16:47375941-47428803(-)	ENSG00000129636.12	ENSG00000129636	ITFG1	0.024556562913502	4.01321408657877	0.639804484979566	0.522677513906666	0.932481558821197	Junction	Caudate
chr8:41987564-42048377(-)	ENSG00000083168.9	ENSG00000083168	KAT6A	-0.0203686465614128	2.29454852319868	-0.639786676546422	0.522689080803975	0.932491708680624	Junction	Caudate
chr11:45949482-45950205(-)	ENSG00000135365.15	ENSG00000135365	PHF21A	-0.0319236163121859	0.843789091043059	-0.639745202559104	0.522716019415573	0.932526773411631	Junction	Caudate
chr1:235803065-235804503(-)	ENSG00000143669.13	ENSG00000143669	LYST	-0.0276291596785863	1.04938167675891	-0.639738317725407	0.52272049139298	0.932526773411631	Junction	Caudate
chr12:15901013-15902916(+)	ENSG00000023734.10	ENSG00000023734	STRAP	0.0167179810293961	3.69652085275985	0.63972763514366	0.5227274302001	0.932528666058471	Junction	Caudate
chr7:6578721-6580554(+)	ENSG00000136247.14	ENSG00000136247	ZDHHC4	-0.0232062787210941	1.86101591202459	-0.639703761691007	0.52274293723023	0.932533452339998	Junction	Caudate
chr11:30495522-30504735(-)	ENSG00000066382.16	ENSG00000066382	MPPED2	0.0535515295994891	-0.753233097559121	0.639701551541186	0.522744372847723	0.932533452339998	Junction	Caudate
chr22:38133014-38134987(-)	ENSG00000184381.18	ENSG00000184381	PLA2G6	-0.0316852864773528	0.898165839831738	-0.639696357114994	0.522747746929754	0.932533452339998	Junction	Caudate
chr5:77463227-77489456(-)	ENSG00000164253.13	ENSG00000164253	WDR41	-0.0601754608554851	-0.898760098132492	-0.639685645596013	0.522754704719992	0.932535378690356	Junction	Caudate
chrX:154398543-154399337(+)	ENSG00000147403.16	ENSG00000147403	RPL10	-0.0228487682513183	6.62408567579623	-0.639657364655169	0.522773075159543	0.932541094116953	Junction	Caudate
chr5:180793098-180808647(-)	ENSG00000131446.16	ENSG00000131446	MGAT1	-0.0293112629595448	0.933066630640419	-0.639656171424233	0.522773850253407	0.932541094116953	Junction	Caudate
chrX:154462311-154463390(+)	ENSG00000130827.6	ENSG00000130827	PLXNA3	-0.048856389409415	-0.330215222842167	-0.63964958086278	0.522778131332894	0.932541094116953	Junction	Caudate
chr21:46596833-46602277(-)	ENSG00000160307.9	ENSG00000160307	S100B	0.0777221485697743	-0.880484970196084	0.639639397458406	0.522784746277328	0.932541094116953	Junction	Caudate
chr2:169815529-169819560(-)	ENSG00000138382.14	ENSG00000138382	METTL5	0.0230678970777972	2.40029388219671	0.639635468409847	0.522787298523554	0.932541094116953	Junction	Caudate
chr3:184306835-184307356(+)	ENSG00000175166.16	ENSG00000175166	PSMD2	-0.0164121034722264	4.03878584368259	-0.639624423910912	0.522794472885361	0.932543406564605	Junction	Caudate
chr6:43583142-43587271(+)	ENSG00000170734.11	ENSG00000170734	POLH	0.0357938185074604	0.16238114854033	0.639606708531434	0.522805980669776	0.932545064176182	Junction	Caudate
chr3:10278463-10278884(+)	ENSG00000157014.10	ENSG00000157014	TATDN2	0.0226360913669334	2.65754958547531	0.639582607713306	0.52282163659937	0.932545064176182	Junction	Caudate
chr22:24369321-24411587(+)	ENSG00000100014.19	ENSG00000100014	SPECC1L	0.0246969363045429	1.32539984390657	0.639559442923588	0.522836684711227	0.932545064176182	Junction	Caudate
chr9:128422355-128422867(+)	ENSG00000167123.18	ENSG00000167123	CERCAM	0.110736777230602	-1.08583369406084	0.639557861235025	0.522837712202318	0.932545064176182	Junction	Caudate
chr9:26906077-26907833(-)	ENSG00000137055.14	ENSG00000137055	PLAA	0.0231645322643618	1.36908597745473	0.639542002701088	0.522848014226198	0.932545064176182	Junction	Caudate
chr2:206772321-206774224(+)	ENSG00000118246.13	ENSG00000118246	FASTKD2	0.0224320742013827	1.99387394971645	0.63953006327117	0.522855770390018	0.932545064176182	Junction	Caudate
chr1:76868743-77044203(+)	ENSG00000117069.14	ENSG00000117069	ST6GALNAC5	-0.0813863163214944	-1.58502151848465	-0.639529524390931	0.522856120462019	0.932545064176182	Junction	Caudate
chr3:134358717-134359282(-)	ENSG00000114019.14	ENSG00000114019	AMOTL2	-0.0558140202414412	-0.118768963659329	-0.639523540530521	0.522860007756836	0.932545064176182	Junction	Caudate
chr11:75284280-75287314(-)	ENSG00000137486.16	ENSG00000137486	ARRB1	0.0219512393192713	3.88887187686872	0.639519535490529	0.522862609559007	0.932545064176182	Junction	Caudate
chrX:20064806-20116530(-)	ENSG00000184368.15	ENSG00000184368	MAP7D2	0.0525641097010026	-0.457066267316729	0.639516763211283	0.522864410524249	0.932545064176182	Junction	Caudate
chr19:56407124-56413958(+)	ENSG00000198440.9	ENSG00000198440	ZNF583	-0.0244869061192802	1.21796729546602	-0.639510492578574	0.522868484148603	0.932545064176182	Junction	Caudate
chr17:7885084-7889663(+)	ENSG00000170004.16	ENSG00000170004	CHD3	0.0439294324514487	0.212859105657594	0.639509040637692	0.522869427382985	0.932545064176182	Junction	Caudate
chr5:93585487-93587916(+)	ENSG00000175745.11	ENSG00000175745	NR2F1	-0.0370347890013518	1.50301900281343	-0.639505363500149	0.522871816191164	0.932545064176182	Junction	Caudate
chr1:113119524-113123874(+)	ENSG00000198799.11	ENSG00000198799	LRIG2	0.0270440517937408	1.32947180368787	0.639485806521105	0.522884521241913	0.932557240121741	Junction	Caudate
chr16:1450667-1451622(-)	ENSG00000103249.17	ENSG00000103249	CLCN7	-0.0223274230143966	2.0257423280815	-0.639476380122358	0.522890645090886	0.932557678444051	Junction	Caudate
chr1:156174941-156175085(+)	ENSG00000196189.12	ENSG00000196189	SEMA4A	0.0349937369880793	1.30395613130564	0.639457198016626	0.522903106837708	0.932569420054659	Junction	Caudate
chr2:112303352-112309884(+)	ENSG00000188177.13	ENSG00000188177	ZC3H6	0.0211462556212607	2.19477340543097	0.639440443838796	0.522913991394796	0.932578348600288	Junction	Caudate
chr11:65027637-65032167(+)	ENSG00000273003.1	ENSG00000273003	ARL2-SNX15	0.0250001652610181	1.80371416018551	0.639397993267856	0.522941570451618	0.93261705001348	Junction	Caudate
chr15:41475820-41476445(+)	ENSG00000137815.14	ENSG00000137815	RTF1	-0.0215712523997074	2.64761120380893	-0.639372073298022	0.522958410365765	0.932620985881944	Junction	Caudate
chr14:93586909-93593679(+)	ENSG00000133958.13	ENSG00000133958	UNC79	0.0288496246490343	1.41352152932506	0.63935932575634	0.522966692403382	0.932620985881944	Junction	Caudate
chr1:21598065-21598399(-)	ENSG00000076864.19	ENSG00000076864	RAP1GAP	0.0357567336995739	4.66119159499891	0.639355538086602	0.522969153253489	0.932620985881944	Junction	Caudate
chr11:10764202-10764307(+)	ENSG00000198730.7	ENSG00000198730	CTR9	0.0205341681198564	2.09610831764888	0.639344009867607	0.522976643177382	0.932620985881944	Junction	Caudate
chr3:123201987-123209198(+)	ENSG00000121542.11	ENSG00000121542	SEC22A	0.0276885974010597	1.06593137130243	0.639341208603315	0.522978463176864	0.932620985881944	Junction	Caudate
chr1:39293620-39295045(+)	ENSG00000127603.23	ENSG00000127603	MACF1	-0.0176440871961301	4.35674680906932	-0.639320659634207	0.52299181407447	0.932620985881944	Junction	Caudate
chr2:172467561-172469124(+)	ENSG00000091409.14	ENSG00000091409	ITGA6	-0.0325455163040267	1.38846934353309	-0.639315829173131	0.522994952505156	0.932620985881944	Junction	Caudate
chr10:10920000-11165485(+)	ENSG00000048740.18	ENSG00000048740	CELF2	0.0627418382281307	1.25033935745013	0.639309883663415	0.522998815414766	0.932620985881944	Junction	Caudate
chr6:41584892-41585430(+)	ENSG00000137166.14	ENSG00000137166	FOXP4	-0.0490511313892061	-0.598478628456521	-0.639304503225244	0.52300231119943	0.932620985881944	Junction	Caudate
chr6:70255017-70255149(-)	ENSG00000112280.15	ENSG00000112280	COL9A1	-0.0542578533387971	-0.0089212185835308	-0.639297238468779	0.523007031284715	0.932620985881944	Junction	Caudate
chr9:34976231-34976534(+)	ENSG00000122733.12	ENSG00000122733	PHF24	0.0351432544758385	2.4581440892232	0.639282529986816	0.523016587802952	0.932620985881944	Junction	Caudate
chr5:178038918-178039386(+)	ENSG00000204677.10	ENSG00000204677	FAM153C	-0.0722217528066846	-0.0526810097779019	-0.639259685586754	0.523031430636555	0.932620985881944	Junction	Caudate
chr1:180075222-180078462(+)	ENSG00000135837.15	ENSG00000135837	CEP350	-0.0251778415157889	1.90409177734309	-0.63924959089347	0.523037989593332	0.932620985881944	Junction	Caudate
chr9:122251974-122261379(-)	ENSG00000119446.13	ENSG00000119446	RBM18	0.0228844102514478	1.91098919887028	0.639240511287907	0.52304388904013	0.932620985881944	Junction	Caudate
chr4:119504600-119505854(-)	ENSG00000138735.15	ENSG00000138735	PDE5A	-0.0647371808082133	-1.40568180770651	-0.639227350016312	0.523052440598215	0.932620985881944	Junction	Caudate
chr6:33442495-33442888(+)	ENSG00000197283.13	ENSG00000197283	SYNGAP1	-0.0343544677077529	2.29063653750019	-0.639226290637865	0.523053128934254	0.932620985881944	Junction	Caudate
chr14:105176772-105176962(-)	ENSG00000183828.14	ENSG00000183828	NUDT14	0.0413082957339385	1.48111457302256	0.639215488822868	0.52306014749009	0.932620985881944	Junction	Caudate
chr13:46010506-46011414(-)	ENSG00000123200.16	ENSG00000123200	ZC3H13	0.0175527106539362	3.76703261284326	0.639213357676348	0.523061532223375	0.932620985881944	Junction	Caudate
chr2:164692398-164694268(-)	ENSG00000082438.15	ENSG00000082438	COBLL1	-0.0383414726726598	0.543487432945528	-0.639205800083389	0.523066442858512	0.932620985881944	Junction	Caudate
chr4:55417248-55418047(+)	ENSG00000134851.12	ENSG00000134851	TMEM165	-0.0759240346686964	-1.15695467107751	-0.639205146095922	0.523066867795697	0.932620985881944	Junction	Caudate
chr16:23445165-23445812(-)	ENSG00000168434.12	ENSG00000168434	COG7	-0.0256651875023694	1.0842257524247	-0.639200227226561	0.523070063903164	0.932620985881944	Junction	Caudate
chr16:4958475-4959272(+)	ENSG00000103184.11	ENSG00000103184	SEC14L5	0.157537302915268	-2.12725459422539	0.639195489375718	0.523073142400713	0.932620985881944	Junction	Caudate
chr14:77732602-77734946(-)	ENSG00000100603.13	ENSG00000100603	SNW1	0.0169811528659712	2.60675350104897	0.639186501497027	0.523078982450344	0.932620985881944	Junction	Caudate
chr10:133366994-133368922(-)	ENSG00000127884.4	ENSG00000127884	ECHS1	-0.0165285170951083	3.9228726186432	-0.639171710714839	0.523088593122949	0.932621620392301	Junction	Caudate
chr1:1419550-1420796(-)	ENSG00000235098.8	ENSG00000235098	ANKRD65	-0.0787749823354035	-1.26012593638209	-0.639160193542099	0.523096076750737	0.932621620392301	Junction	Caudate
chr12:70536160-70538154(-)	ENSG00000127329.15	ENSG00000127329	PTPRB	-0.0404221572942414	0.862952244733029	-0.639158813031401	0.523096973782596	0.932621620392301	Junction	Caudate
chr3:197194590-197260258(-)	ENSG00000075711.20	ENSG00000075711	DLG1	0.0382585291136292	2.18164560555432	0.63910066886893	0.523134755568628	0.932678499662451	Junction	Caudate
chr4:113274650-113277836(+)	ENSG00000145362.17	ENSG00000145362	ANK2	0.0151695772656967	4.83893538824957	0.639088208296949	0.523142852568957	0.932682454291807	Junction	Caudate
chr7:124892381-124897164(-)	ENSG00000128513.14	ENSG00000128513	POT1	-0.0294016477868909	1.07457716994808	-0.639068732315181	0.523155508379845	0.93268496125187	Junction	Caudate
chr19:14446562-14450317(+)	ENSG00000123143.12	ENSG00000123143	PKN1	0.0249777354640087	1.92164859661154	0.639067950384534	0.523156016494439	0.93268496125187	Junction	Caudate
chr21:46259092-46260792(-)	ENSG00000160294.10	ENSG00000160294	MCM3AP	0.0185402188301918	2.46899139138614	0.639049919649274	0.523167733307052	0.932695369020832	Junction	Caudate
chr17:16342942-16344596(-)	ENSG00000166582.9	ENSG00000166582	CENPV	0.0245470313380172	2.47282180919895	0.639030865987545	0.523180114989234	0.93270276433618	Junction	Caudate
chr22:50249704-50249859(-)	ENSG00000100429.17	ENSG00000100429	HDAC10	-0.0418646691777476	-0.367956783466455	-0.639025442333128	0.523183639481912	0.93270276433618	Junction	Caudate
chr3:184239584-184239688(+)	ENSG00000145198.14	ENSG00000145198	VWA5B2	-0.0380347515254859	0.928601627388115	-0.638999447027131	0.523200532369948	0.932704378693538	Junction	Caudate
chr7:37244392-37259180(-)	ENSG00000155849.15	ENSG00000155849	ELMO1	0.041532528867941	2.86377711614574	0.638998359492297	0.523201239103825	0.932704378693538	Junction	Caudate
chr20:63690442-63690804(+)	ENSG00000258366.7	ENSG00000258366	RTEL1	-0.0507511346346736	-0.659041582404324	-0.638996908474791	0.523202182047472	0.932704378693538	Junction	Caudate
chr5:122022408-122026941(+)	ENSG00000151304.5	ENSG00000151304	SRFBP1	-0.0226924551719188	1.31900580940374	-0.6389757747537	0.523215915894198	0.932713238082571	Junction	Caudate
chr17:3825051-3825766(-)	ENSG00000074356.16	ENSG00000074356	NCBP3	0.024442453275662	2.02269751500336	0.638971167656769	0.523218909862178	0.932713238082571	Junction	Caudate
chr2:241266907-241268476(-)	ENSG00000115677.16	ENSG00000115677	HDLBP	0.0129351141530455	4.37551888644041	0.638929168203991	0.5232462040333	0.932715746657958	Junction	Caudate
chr1:77979294-78013050(+)	ENSG00000162616.8	ENSG00000162616	DNAJB4	0.0379177054229613	0.83402608927877	0.638923905101577	0.523249624415727	0.932715746657958	Junction	Caudate
chr2:97423085-97423176(-)	ENSG00000230606.10	ENSG00000230606	AC159540.1	-0.0495949115859384	1.04968033658162	-0.638917628903001	0.523253703203652	0.932715746657958	Junction	Caudate
chrX:154355073-154357250(-)	ENSG00000196924.14	ENSG00000196924	FLNA	-0.0370398049634254	1.52750075574143	-0.638907019272282	0.523260598247992	0.932715746657958	Junction	Caudate
chr12:112039340-112040480(-)	ENSG00000111300.9	ENSG00000111300	NAA25	0.031824086710533	0.871422255056166	0.638904493550029	0.523262239684962	0.932715746657958	Junction	Caudate
chr4:145144002-145144310(-)	ENSG00000164164.15	ENSG00000164164	OTUD4	0.021197791025372	2.40206807651847	0.638892606854717	0.523269964743049	0.932715746657958	Junction	Caudate
chr4:151165697-151174669(-)	ENSG00000109686.17	ENSG00000109686	SH3D19	-0.0336760486378681	0.963555404847723	-0.638887213465764	0.523273469878176	0.932715746657958	Junction	Caudate
chr9:113594532-113594918(+)	ENSG00000138835.22	ENSG00000138835	RGS3	0.043491060840738	0.467132401598722	0.638870846104092	0.523284107014537	0.932715746657958	Junction	Caudate
chr6:111310100-111311068(-)	ENSG00000009413.15	ENSG00000009413	REV3L	-0.0294293668591217	0.798887596232799	-0.638861483788129	0.523290191626909	0.932715746657958	Junction	Caudate
chr3:57865293-57871635(+)	ENSG00000163681.14	ENSG00000163681	SLMAP	0.0283957520134135	1.34951529784434	0.638861053857721	0.523290471041541	0.932715746657958	Junction	Caudate
chr14:62084386-62100393(+)	ENSG00000139973.16	ENSG00000139973	SYT16	0.0368155009513442	2.57525249615131	0.638854782012556	0.523294547164181	0.932715746657958	Junction	Caudate
chr3:53774679-53775885(+)	ENSG00000157388.14	ENSG00000157388	CACNA1D	0.0445750614671432	-0.309628782569642	0.638847363612364	0.523299368463274	0.932715746657958	Junction	Caudate
chr9:130622811-130623610(+)	ENSG00000107164.15	ENSG00000107164	FUBP3	-0.0201366773995163	2.58887916556689	-0.638833147419432	0.523308607785863	0.932715746657958	Junction	Caudate
chr10:68073187-68073656(-)	ENSG00000148634.15	ENSG00000148634	HERC4	0.0262283947476637	1.72070365620013	0.638810364164078	0.523323415149438	0.932715746657958	Junction	Caudate
chr6:118480514-118481778(-)	ENSG00000111860.13	ENSG00000111860	CEP85L	-0.0248672290922573	1.59970981874643	-0.638805924195007	0.523326300812958	0.932715746657958	Junction	Caudate
chr2:71363192-71363953(+)	ENSG00000075292.18	ENSG00000075292	ZNF638	0.015067574693386	3.96762861624327	0.638805461478685	0.523326601546068	0.932715746657958	Junction	Caudate
chr17:6472828-6474431(-)	ENSG00000091622.15	ENSG00000091622	PITPNM3	-0.0478658984659467	2.07878518981199	-0.638804011827814	0.523327543717891	0.932715746657958	Junction	Caudate
chr14:75657534-75660774(-)	ENSG00000133935.6	ENSG00000133935	C14orf1	0.0240236396392182	1.77968022720113	0.638794082325897	0.523333997224156	0.932715746657958	Junction	Caudate
chr11:77016780-77019730(+)	ENSG00000078124.11	ENSG00000078124	ACER3	-0.0314201518293826	1.7262614969553	-0.638761728858093	0.52335502507963	0.932715746657958	Junction	Caudate
chr21:6454074-6454630(-)	ENSG00000274276.4	ENSG00000274276	CBSL	-0.0674968879367657	1.06273513544975	-0.638761040298233	0.523355472607863	0.932715746657958	Junction	Caudate
chr8:27536856-27538658(+)	ENSG00000120915.13	ENSG00000120915	EPHX2	0.0322186923152598	1.37243300502136	0.638754951280893	0.523359430162219	0.932715746657958	Junction	Caudate
chr11:65379939-65380131(-)	ENSG00000162241.12	ENSG00000162241	SLC25A45	0.0481308418915966	-0.638091168852729	0.638751722918692	0.523361528441179	0.932715746657958	Junction	Caudate
chr10:125738446-125740462(+)	ENSG00000107938.17	ENSG00000107938	EDRF1	-0.0342478333374334	0.401246874484701	-0.638742212640311	0.523367709686374	0.932715746657958	Junction	Caudate
chr1:116398790-116398929(+)	ENSG00000163399.15	ENSG00000163399	ATP1A1	0.029577342222465	5.12565980353233	0.638734767095323	0.523372548975712	0.932715746657958	Junction	Caudate
chr16:725294-725445(-)	ENSG00000162004.16	ENSG00000162004	CCDC78	0.0711762416003801	-1.25267781188328	0.63871817051207	0.52338333613584	0.932715746657958	Junction	Caudate
chr4:1819473-1822180(-)	ENSG00000168924.14	ENSG00000168924	LETM1	0.0185620407542836	2.56206484055543	0.63870352823911	0.523392853162256	0.932715746657958	Junction	Caudate
chr8:124539288-124543088(+)	ENSG00000147684.7	ENSG00000147684	NDUFB9	-0.0611577906312967	0.0616640243904333	-0.63869742735795	0.5233968185734	0.932715746657958	Junction	Caudate
chr11:67299612-67299826(+)	ENSG00000172932.14	ENSG00000172932	ANKRD13D	-0.0265130903354011	2.31117394966376	-0.638692563493455	0.523399979967567	0.932715746657958	Junction	Caudate
chr13:45339603-45339993(-)	ENSG00000133112.16	ENSG00000133112	TPT1	-0.0194937221595068	8.47400750240496	-0.638682859693433	0.523406287232037	0.932715746657958	Junction	Caudate
chr7:92577718-92578149(-)	ENSG00000234545.7	ENSG00000234545	FAM133B	0.0333180921699917	0.641017706065713	0.638674986321395	0.523411404785859	0.932715746657958	Junction	Caudate
chr12:51975505-51976326(+)	ENSG00000135503.12	ENSG00000135503	ACVR1B	-0.0286065134667924	1.43345349871455	-0.638660090736496	0.523421086725461	0.932715746657958	Junction	Caudate
chr16:30354059-30354183(-)	ENSG00000169217.8	ENSG00000169217	CD2BP2	0.0166825471821467	2.89088581744185	0.638659667763001	0.523421361654168	0.932715746657958	Junction	Caudate
chr17:81682150-81683012(-)	ENSG00000214087.8	ENSG00000214087	ARL16	0.0362488195062437	1.61159090415928	0.638657314984843	0.523422890938718	0.932715746657958	Junction	Caudate
chrX:154449298-154449680(+)	ENSG00000071859.14	ENSG00000071859	FAM50A	0.0233621426607404	2.3383806190554	0.638656968764217	0.523423115979191	0.932715746657958	Junction	Caudate
chr7:150338440-150338614(-)	ENSG00000106538.9	ENSG00000106538	RARRES2	0.0349840566719758	2.67956823919749	0.638641199053743	0.523433366210228	0.932715746657958	Junction	Caudate
chr10:100546582-100547139(+)	ENSG00000166135.13	ENSG00000166135	HIF1AN	-0.0208109528416618	1.98357099135205	-0.638639003892539	0.523434793061964	0.932715746657958	Junction	Caudate
chr17:12107910-12110374(+)	ENSG00000065559.14	ENSG00000065559	MAP2K4	0.0241145778375424	4.20793195105651	0.638617150272863	0.523448997993679	0.932715746657958	Junction	Caudate
chr17:64779080-64779262(-)				0.0756377253329406	-1.65465646805521	0.638613538461924	0.523451345702954	0.932715746657958	Junction	Caudate
chr2:205553404-205615455(+)	ENSG00000116117.17	ENSG00000116117	PARD3B	-0.0555683330930211	-0.907934914524718	-0.638609098268513	0.523454231875642	0.932715746657958	Junction	Caudate
chr16:23559677-23562205(+)	ENSG00000103353.15	ENSG00000103353	UBFD1	-0.0235603776171081	1.60180193885613	-0.638594389144492	0.523463793020412	0.932715746657958	Junction	Caudate
chr2:113627401-113628553(+)	ENSG00000144134.18	ENSG00000144134	RABL2A	-0.0549548640754025	-0.0258206718648257	-0.638591829762068	0.523465456665438	0.932715746657958	Junction	Caudate
chr20:63706440-63706650(-)	ENSG00000101246.19	ENSG00000101246	ARFRP1	0.0180002730114513	2.37171298468264	0.638567727946876	0.523481123416304	0.932715746657958	Junction	Caudate
chr6:152140162-152141202(-)	ENSG00000131018.22	ENSG00000131018	SYNE1	-0.0229716817238558	3.90223783756103	-0.63856316259251	0.523484091032003	0.932715746657958	Junction	Caudate
chr1:223229389-223264629(-)	ENSG00000143502.14	ENSG00000143502	SUSD4	-0.0358871391662886	1.85816532207089	-0.638560991196352	0.523485502506927	0.932715746657958	Junction	Caudate
chr5:139322030-139322462(-)	ENSG00000280987.3	ENSG00000280987		0.0869903934048254	-0.378493070650145	0.638557283686142	0.523487912508212	0.932715746657958	Junction	Caudate
chr11:89048073-89065775(-)	ENSG00000168959.14	ENSG00000168959	GRM5	0.0431935479760013	1.69374010917162	0.638544991187357	0.523495903070006	0.932715746657958	Junction	Caudate
chr11:2951316-2951779(-)	ENSG00000205531.12	ENSG00000205531	NAP1L4	0.0143175577601441	4.00251218672118	0.63854386712123	0.523496633756138	0.932715746657958	Junction	Caudate
chr9:2159910-2161685(+)	ENSG00000080503.21	ENSG00000080503	SMARCA2	0.0393720148393129	0.373321078143646	0.638517091305334	0.523514039219572	0.932736283027514	Junction	Caudate
chr14:57399884-57409378(+)	ENSG00000139977.13	ENSG00000139977	NAA30	0.0224112004324208	2.19170873772681	0.638498224062438	0.523526303940104	0.932745849135946	Junction	Caudate
chr22:45843179-45843668(+)	ENSG00000130638.15	ENSG00000130638	ATXN10	0.0182564794589162	3.4785896226992	0.638490743272972	0.523531166895736	0.932745849135946	Junction	Caudate
chr13:97347068-97356795(+)	ENSG00000139793.18	ENSG00000139793	MBNL2	0.0306513497381037	1.40390400251065	0.638464667444495	0.523548117908467	0.932747303924103	Junction	Caudate
chr1:44001299-44001389(-)	ENSG00000196517.11	ENSG00000196517	SLC6A9	0.0505454575471486	1.08756160872259	0.638461855320375	0.523549945991976	0.932747303924103	Junction	Caudate
chr6:37005886-37008833(+)	ENSG00000146192.14	ENSG00000146192	FGD2	0.0557607216985443	-0.221174480501375	0.638455354373292	0.523554172089061	0.932747303924103	Junction	Caudate
chr15:48856125-48857691(-)	ENSG00000185634.11	ENSG00000185634	SHC4	0.041966024072838	0.853402783424248	0.638450636198669	0.52355723926301	0.932747303924103	Junction	Caudate
chr7:22193456-22193914(-)	ENSG00000136237.18	ENSG00000136237	RAPGEF5	0.0300712489947679	3.46130740586298	0.638419221297021	0.523577661584936	0.932747303924103	Junction	Caudate
chr10:60068010-60080572(-)	ENSG00000151150.21	ENSG00000151150	ANK3	-0.0732512325130882	-1.60105170152761	-0.638414209551983	0.523580919677662	0.932747303924103	Junction	Caudate
chr9:38572060-38573083(-)	ENSG00000283486.1	ENSG00000283486	RP11-392E22.9	0.118804410008651	-1.5048952644486	0.638405434347062	0.523586624388719	0.932747303924103	Junction	Caudate
chr8:144180524-144190783(+)	ENSG00000179832.17	ENSG00000179832	MROH1	-0.0446821262018056	-0.0021022374164496	-0.638392504258175	0.523595030224656	0.932747303924103	Junction	Caudate
chr17:18252557-18253300(-)	ENSG00000177731.15	ENSG00000177731	FLII	-0.0216801953731666	2.04971149527035	-0.638389393701209	0.523597052404537	0.932747303924103	Junction	Caudate
chr4:53391499-53399729(+)	ENSG00000145216.15	ENSG00000145216	FIP1L1	-0.0277938067862313	1.42371303047082	-0.638385692855796	0.523599458337467	0.932747303924103	Junction	Caudate
chr1:182666974-182671656(-)	ENSG00000135824.12	ENSG00000135824	RGS8	0.050281777313809	0.38400443898885	0.63837683384645	0.523605217634467	0.932747303924103	Junction	Caudate
chr2:189564226-189565353(-)	ENSG00000138449.10	ENSG00000138449	SLC40A1	0.0350505347545902	1.37754419121644	0.638348307322495	0.523623763126511	0.932747303924103	Junction	Caudate
chr2:178602151-178602281(-)	ENSG00000155657.25	ENSG00000155657	TTN	0.0796601426247196	-1.6630700845203	0.638343494115459	0.523626892293046	0.932747303924103	Junction	Caudate
chr12:28307750-28362437(+)	ENSG00000123106.10	ENSG00000123106	CCDC91	0.0188949755784295	3.53816819589423	0.638310133703091	0.523648580859322	0.932747303924103	Junction	Caudate
chr1:78013620-78016013(+)	ENSG00000162616.8	ENSG00000162616	DNAJB4	0.0331125617460628	3.47789471284647	0.638293324834175	0.523659508965059	0.932747303924103	Junction	Caudate
chr14:35549235-35570616(-)	ENSG00000174373.16	ENSG00000174373	RALGAPA1	0.0524814980082611	1.17749670441179	0.638290590005395	0.523661286995747	0.932747303924103	Junction	Caudate
chr5:112864529-112864620(+)	ENSG00000258864.1	ENSG00000258864	CTC-554D6.1	0.0247043958221943	2.07894685182769	0.638284036921844	0.523665547451954	0.932747303924103	Junction	Caudate
chrX:71061968-71062853(-)	ENSG00000147164.11	ENSG00000147164	SNX12	-0.017158338291781	2.7026607766774	-0.638279783754016	0.523668312638407	0.932747303924103	Junction	Caudate
chr8:18075588-18083980(-)	ENSG00000104763.18	ENSG00000104763	ASAH1	-0.0259487584798071	3.5917502926236	-0.638279698811092	0.523668367863914	0.932747303924103	Junction	Caudate
chr3:138796568-138834694(-)	ENSG00000051382.8	ENSG00000051382	PIK3CB	0.0443622307258018	0.0747647661001051	0.638278786544442	0.523668960972812	0.932747303924103	Junction	Caudate
chr20:1125651-1127425(+)	ENSG00000125818.17	ENSG00000125818	PSMF1	-0.0159795616502095	3.28921547618257	-0.638269402299284	0.523675062146873	0.932747303924103	Junction	Caudate
chr1:146983092-146984133(+)	ENSG00000268043.7	ENSG00000268043	NBPF12	-0.0363930811506909	0.950915639950262	-0.638258330708713	0.523682260396889	0.932747303924103	Junction	Caudate
chr4:3423642-3425463(+)	ENSG00000159788.18	ENSG00000159788	RGS12	0.0299422659540865	2.79344865909772	0.638228934743783	0.523701372577793	0.932747303924103	Junction	Caudate
chr10:49922670-49932099(-)	ENSG00000227345.8	ENSG00000227345	PARG	-0.0221638521290292	2.37923453772903	-0.638223603197514	0.523704838992588	0.932747303924103	Junction	Caudate
chr11:77349288-77353535(-)	ENSG00000149269.9	ENSG00000149269	PAK1	0.0235779896762581	3.23513048135393	0.638222069764751	0.523705835987721	0.932747303924103	Junction	Caudate
chr2:26429766-26430785(+)	ENSG00000157856.10	ENSG00000157856	DRC1	-0.0674185752564818	0.138046003461598	-0.638210841211684	0.523713136508934	0.932747303924103	Junction	Caudate
chr3:193466183-193467315(-)	ENSG00000127249.14	ENSG00000127249	ATP13A4	-0.0306116131345828	1.65133904724145	-0.63820464970747	0.523717162090792	0.932747303924103	Junction	Caudate
chr15:55860575-55860660(-)	ENSG00000069869.15	ENSG00000069869	NEDD4	-0.0488228688360037	-0.567725777635414	-0.638203865818686	0.523717671759427	0.932747303924103	Junction	Caudate
chrX:154781803-154783426(-)	ENSG00000130830.14	ENSG00000130830	MPP1	0.0237090398155305	1.9692026061116	0.638195927527783	0.523722833090026	0.932747303924103	Junction	Caudate
chr6:75678928-75695803(+)	ENSG00000112701.17	ENSG00000112701	SENP6	-0.0172928889992043	2.60342903485757	-0.6381947780441	0.523723580465325	0.932747303924103	Junction	Caudate
chr16:406398-407424(+)	ENSG00000242612.6	ENSG00000242612	DECR2	0.060567001274007	-0.932602365512186	0.638191618437208	0.523725634792352	0.932747303924103	Junction	Caudate
chr11:10560801-10563939(-)	ENSG00000133800.8	ENSG00000133800	LYVE1	-0.0719299273155365	-0.457305629621212	-0.638182596860801	0.52373150050319	0.932747303924103	Junction	Caudate
chr8:133045116-133047829(-)	ENSG00000155926.13	ENSG00000155926	SLA	-0.061391955364116	-0.474952652005268	-0.638173235698282	0.523737587044228	0.932747303924103	Junction	Caudate
chr2:191031517-191032957(-)	ENSG00000138378.17	ENSG00000138378	STAT4	0.0460723445704711	0.0804288596815079	0.63815842199371	0.523747218851944	0.932747303924103	Junction	Caudate
chr21:43978122-43980988(+)	ENSG00000160216.18	ENSG00000160216	AGPAT3	0.0185770818409196	3.0558105999345	0.638138374715013	0.523760253652511	0.932747303924103	Junction	Caudate
chr20:43459896-43460032(+)	ENSG00000124193.14	ENSG00000124193	SRSF6	0.0208224742405886	3.39185322998231	0.638136754195598	0.523761307326377	0.932747303924103	Junction	Caudate
chr14:105155623-105155737(-)	ENSG00000184916.8	ENSG00000184916	JAG2	-0.036831475780613	0.629940727582808	-0.638133383843569	0.523763498758015	0.932747303924103	Junction	Caudate
chr7:65726945-65727054(-)	ENSG00000272693.3	ENSG00000272693		-0.0424073357938326	-0.182369751437721	-0.638110276473239	0.523778523494432	0.932747303924103	Junction	Caudate
chr6:96610759-96615608(+)	ENSG00000112214.10	ENSG00000112214	FHL5	-0.046302748786051	0.168304374441342	-0.638106214301615	0.523781164798351	0.932747303924103	Junction	Caudate
chr8:38281584-38288486(-)	ENSG00000147548.16	ENSG00000147548	WHSC1L1	-0.0220394966834723	2.27961954798496	-0.638105858647453	0.523781396052012	0.932747303924103	Junction	Caudate
chr16:2118463-2118675(-)	ENSG00000008710.18	ENSG00000008710	PKD1	0.0692379743936505	-0.665610984099624	0.638104440800946	0.523782317965533	0.932747303924103	Junction	Caudate
chr11:47639052-47642378(-)	ENSG00000109919.9	ENSG00000109919	MTCH2	0.0205653884051323	3.38797025474011	0.638091045628742	0.523791027828528	0.932747303924103	Junction	Caudate
chr14:49862777-49924207(-)				0.524857318440644	-1.01561624301663	0.638088466975968	0.523792704539112	0.932747303924103	Junction	Caudate
chr12:19348520-19353883(+)	ENSG00000052126.14	ENSG00000052126	PLEKHA5	-0.0231404441947564	2.99779140884096	-0.638087483880756	0.523793343775243	0.932747303924103	Junction	Caudate
chr10:43203421-43205918(-)	ENSG00000198915.11	ENSG00000198915	RASGEF1A	0.0283684762341311	2.00565567310818	0.638082551573918	0.523796550905806	0.932747303924103	Junction	Caudate
chr11:380952-381668(+)	ENSG00000182272.11	ENSG00000182272	B4GALNT4	-0.0267543369300138	1.9677573024625	-0.638057704000594	0.523812707680462	0.932751069078645	Junction	Caudate
chr22:46150653-46151887(+)	ENSG00000186951.16	ENSG00000186951	PPARA	-0.0490874011551918	-0.563086520267982	-0.638054571066705	0.523814744843558	0.932751069078645	Junction	Caudate
chr2:218266588-218266846(-)	ENSG00000127837.9	ENSG00000127837	AAMP	0.0141984085703315	3.89429627620109	0.638052174519508	0.523816303180346	0.932751069078645	Junction	Caudate
chr10:72070427-72072143(-)	ENSG00000107742.12	ENSG00000107742	SPOCK2	-0.0258740832678706	5.0290758776365	-0.638024108645431	0.523834552981476	0.932767906728434	Junction	Caudate
chr14:58432458-58442705(+)	ENSG00000100578.14	ENSG00000100578	KIAA0586	-0.027974723952516	0.819417802862259	-0.638013387219152	0.523841524662517	0.932767906728434	Junction	Caudate
chr16:58530348-58531957(-)	ENSG00000125107.17	ENSG00000125107	CNOT1	-0.0198481359005466	2.40585810883476	-0.638010507659947	0.523843397123795	0.932767906728434	Junction	Caudate
chr8:73617452-73746782(-)	ENSG00000040341.17	ENSG00000040341	STAU2	0.0791801830299835	-1.89746240447248	0.638000017820761	0.523850218272516	0.932768326435932	Junction	Caudate
chr9:426982-428361(+)	ENSG00000107099.15	ENSG00000107099	DOCK8	-0.0667002500918178	-1.18222559523891	-0.637987989584596	0.523858039839324	0.932768326435932	Junction	Caudate
chr1:220079855-220089685(-)	ENSG00000162813.17	ENSG00000162813	BPNT1	0.0239112711796948	1.63086720984911	0.637979255160555	0.523863719585996	0.932768326435932	Junction	Caudate
chr10:102375585-102376271(+)	ENSG00000107862.4	ENSG00000107862	GBF1	0.0206339065841971	2.35345020832177	0.637929232426741	0.523896248552742	0.932768326435932	Junction	Caudate
chr1:200761099-200807375(+)	ENSG00000118200.14	ENSG00000118200	CAMSAP2	-0.0142551104316132	3.90587005901048	-0.637923805701932	0.523899777525758	0.932768326435932	Junction	Caudate
chr1:65610297-65616007(+)	ENSG00000116678.18	ENSG00000116678	LEPR	-0.0397294728683799	0.371694689028127	-0.63790253577538	0.523913609374549	0.932768326435932	Junction	Caudate
chr22:20316220-20319638(-)	ENSG00000128185.9	ENSG00000128185	DGCR6L	-0.026325135391635	2.73149163799552	-0.637895722949674	0.523918039799833	0.932768326435932	Junction	Caudate
chr9:17273871-17298193(+)				0.0529433079281322	-1.06400212570781	0.637892708659519	0.523920000018663	0.932768326435932	Junction	Caudate
chr12:70532171-70534487(-)	ENSG00000127329.15	ENSG00000127329	PTPRB	-0.0456750174156163	0.657485487307492	-0.63786140320355	0.52394035844929	0.932768326435932	Junction	Caudate
chr19:19678787-19679180(+)	ENSG00000181896.11	ENSG00000181896	ZNF101	0.0361660800017173	0.278160673768549	0.63785737187526	0.523942980115104	0.932768326435932	Junction	Caudate
chr19:52157541-52160464(-)	ENSG00000196267.12	ENSG00000196267	ZNF836	0.0388934415645817	-0.098679042982934	0.637851011885694	0.52394711617681	0.932768326435932	Junction	Caudate
chr12:6652768-6652944(-)	ENSG00000111653.19	ENSG00000111653	ING4	0.0496950024889846	-0.700530644736436	0.637848358831849	0.523948841529641	0.932768326435932	Junction	Caudate
chr2:42280974-42282822(+)	ENSG00000143924.18	ENSG00000143924	EML4	0.0259795172036848	1.06848017942717	0.63784306853121	0.523952281964279	0.932768326435932	Junction	Caudate
chr14:100132780-100135904(+)	ENSG00000196405.12	ENSG00000196405	EVL	0.0205680305640933	4.02517014740524	0.637842641850121	0.523952559447768	0.932768326435932	Junction	Caudate
chr7:80758489-80761615(-)	ENSG00000075223.13	ENSG00000075223	SEMA3C	-0.0697270561671269	-0.461354155447048	-0.637840707852968	0.523953817184976	0.932768326435932	Junction	Caudate
chr11:58549868-58549972(-)	ENSG00000110031.12	ENSG00000110031	LPXN	-0.0249411534357143	2.30005542242354	-0.637838315472493	0.523955373024961	0.932768326435932	Junction	Caudate
chr22:38073824-38074306(+)	ENSG00000100151.15	ENSG00000100151	PICK1	-0.0256672733543638	1.11339728379145	-0.637819680362581	0.523967492102232	0.932768326435932	Junction	Caudate
chr8:143816820-143816909(-)	ENSG00000179950.13	ENSG00000179950	PUF60	0.0160832583991498	3.84174171521595	0.637819188953932	0.523967811684773	0.932768326435932	Junction	Caudate
chr17:39434321-39439164(-)	ENSG00000125686.11	ENSG00000125686	MED1	-0.0238531900680468	1.15331055108728	-0.63781747632287	0.523968925477483	0.932768326435932	Junction	Caudate
chr1:113777809-113797362(-)	ENSG00000081019.13	ENSG00000081019	RSBN1	0.0250738668264535	1.02955762561555	0.637808247212599	0.52397492755925	0.932768326435932	Junction	Caudate
chr20:5985001-5985921(+)	ENSG00000125885.13	ENSG00000125885	MCM8	0.0518956164871991	-1.1175365266884	0.637791939362836	0.523985533331982	0.932768326435932	Junction	Caudate
chr17:2694277-2694479(-)	ENSG00000132361.16	ENSG00000132361	CLUH	-0.0236215020390596	2.1362335113211	-0.637790976215379	0.52398615971618	0.932768326435932	Junction	Caudate
chr3:4702951-4706166(+)	ENSG00000150995.18	ENSG00000150995	ITPR1	0.0366699998756182	4.64120682335317	0.637786529734815	0.523989051495575	0.932768326435932	Junction	Caudate
chr3:66998372-66998980(+)	ENSG00000163376.11	ENSG00000163376	KBTBD8	0.0595996725342552	-1.14920529115614	0.637761086504443	0.524005598719983	0.932768326435932	Junction	Caudate
chr1:229521636-229525935(-)	ENSG00000135776.4	ENSG00000135776	ABCB10	-0.0351588979007957	0.100455474844935	-0.637752754025518	0.524011017878004	0.932768326435932	Junction	Caudate
chr19:1438429-1438806(+)	ENSG00000115268.9	ENSG00000115268	RPS15	0.0287796938633741	4.33705608821738	0.637719071715723	0.524032923989032	0.932768326435932	Junction	Caudate
chr19:3910890-3913757(+)	ENSG00000167654.17	ENSG00000167654	ATCAY	0.0283199168114813	3.02706793598258	0.637718283854199	0.524033436399615	0.932768326435932	Junction	Caudate
chr19:17516281-17517287(+)	ENSG00000130313.6	ENSG00000130313	PGLS	-0.0252138996024861	1.77073170772584	-0.63771822643985	0.524033473740857	0.932768326435932	Junction	Caudate
chr12:101338278-101338812(+)	ENSG00000120800.4	ENSG00000120800	UTP20	0.0306773296632167	0.670006607247297	0.637701065104338	0.524044635220888	0.932768326435932	Junction	Caudate
chr3:128884747-128893554(+)	ENSG00000177646.18	ENSG00000177646	ACAD9	0.0202220510812647	1.9013260392699	0.637697841586253	0.524046731763253	0.932768326435932	Junction	Caudate
chr5:124649134-124649609(-)	ENSG00000168916.15	ENSG00000168916	ZNF608	0.0310346216200155	1.27722346899773	0.637692313736588	0.524050327028766	0.932768326435932	Junction	Caudate
chr14:24195037-24195345(-)	ENSG00000100926.14	ENSG00000100926	TM9SF1	-0.0354830354412969	0.145823092263413	-0.637682867883699	0.524056470558995	0.932768326435932	Junction	Caudate
chr2:79874343-79909593(+)	ENSG00000066032.18	ENSG00000066032	CTNNA2	0.0234332326477395	2.71392310010819	0.637678991955507	0.524058991451877	0.932768326435932	Junction	Caudate
chr3:184163727-184164266(+)	ENSG00000161202.17	ENSG00000161202	DVL3	-0.0194786059528257	2.23553567910573	-0.637669256361703	0.524065323482445	0.932768326435932	Junction	Caudate
chr3:49712657-49713512(+)	ENSG00000164068.15	ENSG00000164068	RNF123	0.0276293672249132	1.5013131842181	0.637668657224604	0.524065713162522	0.932768326435932	Junction	Caudate
chr9:128636439-128636917(-)	ENSG00000119333.11	ENSG00000119333	WDR34	0.0322217789224087	0.944010591367555	0.637660238872878	0.52407118849263	0.932768326435932	Junction	Caudate
chr4:82428447-82429247(-)	ENSG00000152795.17	ENSG00000152795	HNRNPDL	0.0164536450123868	5.02534878764504	0.637645884503237	0.524080524700756	0.932768326435932	Junction	Caudate
chr3:129432607-129433097(-)	ENSG00000129071.9	ENSG00000129071	MBD4	-0.0206496640224936	1.84957959814487	-0.637644355579437	0.524081519131271	0.932768326435932	Junction	Caudate
chr6:89613891-89616558(+)	ENSG00000135299.16	ENSG00000135299	ANKRD6	-0.0436521479684669	-0.508496434433353	-0.63764216969703	0.52408294085729	0.932768326435932	Junction	Caudate
chr3:49030645-49032182(-)	ENSG00000198218.10	ENSG00000198218	QRICH1	0.0175437827269702	2.92650914061998	0.637635977303583	0.524086968480371	0.932768326435932	Junction	Caudate
chr9:98745676-98751028(-)	ENSG00000165138.17	ENSG00000165138	ANKS6	-0.0471134431256211	-0.335851809755952	-0.637621647728236	0.524096288706401	0.932768326435932	Junction	Caudate
chr2:211705392-211712049(-)	ENSG00000178568.14	ENSG00000178568	ERBB4	0.0174701583639043	3.37502133594396	0.637617927835116	0.524098708208979	0.932768326435932	Junction	Caudate
chr4:25364506-25365021(+)	ENSG00000168228.14	ENSG00000168228	ZCCHC4	0.05415676008934	-0.942327480188548	0.637604534089948	0.524107419851223	0.932768326435932	Junction	Caudate
chr6:108928234-108953032(+)	ENSG00000118690.12	ENSG00000118690	ARMC2	-0.0573973459093324	-0.932919514764904	-0.637585880884276	0.524119552508312	0.932768326435932	Junction	Caudate
chr1:54047373-54048649(-)	ENSG00000116209.11	ENSG00000116209	TMEM59	0.0934786346484073	-1.63775388274109	0.637557924105039	0.524137736785561	0.932768326435932	Junction	Caudate
chr1:153740735-153741284(+)	ENSG00000143624.13	ENSG00000143624	INTS3	0.0192441566067933	2.79625354319531	0.637550943591873	0.524142277258609	0.932768326435932	Junction	Caudate
chr5:70433961-70434178(+)	ENSG00000226259.10	ENSG00000226259	GTF2H2B	0.186542624235967	-2.73295409709506	0.637549963837973	0.524142914540908	0.932768326435932	Junction	Caudate
chr19:4177139-4179103(-)	ENSG00000077463.14	ENSG00000077463	SIRT6	0.0444661519082537	-0.29809711167179	0.637546878595091	0.524144921344076	0.932768326435932	Junction	Caudate
chr7:512456-517393(-)	ENSG00000197461.13	ENSG00000197461	PDGFA	0.0350129149080986	1.65844107351809	0.63754354415513	0.524147090242489	0.932768326435932	Junction	Caudate
chr8:68217719-68224558(+)	ENSG00000046889.18	ENSG00000046889	PREX2	0.0251156020961524	3.34220624765855	0.637542649768988	0.524147671999944	0.932768326435932	Junction	Caudate
chr13:45465211-45476200(+)	ENSG00000136152.14	ENSG00000136152	COG3	0.0289714791365443	0.64142138700003	0.637533307013295	0.524153749056907	0.932768326435932	Junction	Caudate
chr20:20075257-20075488(+)	ENSG00000089101.17	ENSG00000089101	CFAP61	0.0441075951524796	-0.289317943861947	0.637528723514985	0.524156730436821	0.932768326435932	Junction	Caudate
chr22:41650892-41653528(+)	ENSG00000196419.12	ENSG00000196419	XRCC6	-0.014346097544668	4.4501372760485	-0.637516423419812	0.524164731193419	0.932768326435932	Junction	Caudate
chr15:76574285-76621763(-)	ENSG00000140386.12	ENSG00000140386	SCAPER	0.0217817893825877	2.21140346312676	0.637506044123133	0.524171482590582	0.932768326435932	Junction	Caudate
chr11:93794036-93794907(+)	ENSG00000042429.10	ENSG00000042429	MED17	-0.0253345200143965	1.34248395492338	-0.63750023463969	0.524175261491402	0.932768326435932	Junction	Caudate
chr5:39388853-39389096(-)	ENSG00000153071.14	ENSG00000153071	DAB2	0.0478298739604456	-0.418158279862914	0.637486825862646	0.524183983566255	0.932768326435932	Junction	Caudate
chr9:36204180-36210624(+)	ENSG00000122705.16	ENSG00000122705	CLTA	0.0383335149856638	1.55655194257005	0.637474043827254	0.524192298030819	0.932768326435932	Junction	Caudate
chr13:49114732-49131136(+)	ENSG00000102531.16	ENSG00000102531	FNDC3A	-0.0182242885208203	3.10001730022689	-0.637455765015418	0.524204188159079	0.932768326435932	Junction	Caudate
chr20:47757464-47785342(-)	ENSG00000196562.14	ENSG00000196562	SULF2	0.0707086886111816	-1.40372139159185	0.637453575413607	0.524205612475752	0.932768326435932	Junction	Caudate
chr22:17696211-17702242(+)	ENSG00000099968.17	ENSG00000099968	BCL2L13	0.0203439000589621	1.83358489276505	0.637449031006211	0.524208568579053	0.932768326435932	Junction	Caudate
chr11:119360235-119372706(-)	ENSG00000036672.15	ENSG00000036672	USP2	0.0662485141593046	-1.24468440274208	0.637441684072939	0.524213347722788	0.932768326435932	Junction	Caudate
chr11:117179447-117181415(+)	ENSG00000149577.15	ENSG00000149577	SIDT2	-0.0286840716235648	1.43039844976988	-0.637438220911837	0.524215600499719	0.932768326435932	Junction	Caudate
chr16:16319039-16319448(+)	ENSG00000244257.5	ENSG00000244257	PKD1P1	-0.0479954630333289	0.472518407593484	-0.63743665568229	0.524216618678941	0.932768326435932	Junction	Caudate
chr12:49129372-49186439(-)				-0.170120923934185	-2.53978293851782	-0.637424445337493	0.524224561522888	0.932768326435932	Junction	Caudate
chr3:169774562-169778767(+)	ENSG00000085274.15	ENSG00000085274	MYNN	-0.0347837052294135	0.567965025128256	-0.637422549991562	0.524225794453243	0.932768326435932	Junction	Caudate
chr20:25686123-25686390(-)	ENSG00000130684.13	ENSG00000130684	ZNF337	0.0235719028036454	1.38107822818839	0.63738272973122	0.524251698041936	0.932803955568986	Junction	Caudate
chr14:55007376-55008315(-)	ENSG00000198554.11	ENSG00000198554	WDHD1	0.0470437217881997	-0.717503353811163	0.637362696781691	0.524264729980806	0.932810750387163	Junction	Caudate
chr19:13074027-13075534(+)	ENSG00000008441.16	ENSG00000008441	NFIX	0.0300857860933243	3.93466551677084	0.637355485233567	0.52426942131552	0.932810750387163	Junction	Caudate
chr12:26578834-26580026(-)	ENSG00000123104.11	ENSG00000123104	ITPR2	0.0237569259806906	2.59637712327066	0.63734324488899	0.524277384087027	0.932810750387163	Junction	Caudate
chr3:197697050-197700612(-)	ENSG00000145016.14	ENSG00000145016	RUBCN	-0.0551090751446139	-0.445934720208232	-0.637334032262039	0.524283377263543	0.932810750387163	Junction	Caudate
chr9:35685781-35689145(-)	ENSG00000198467.13	ENSG00000198467	TPM2	-0.0312254321783811	1.29521599787866	-0.637331668129965	0.524284915230211	0.932810750387163	Junction	Caudate
chr10:48828897-48830699(+)	ENSG00000283652.1	ENSG00000283652	WDFY4	-0.0743261108582616	-1.45264905946098	-0.637294206394314	0.524309285963856	0.932832940989631	Junction	Caudate
chr11:63988753-63996529(+)	ENSG00000167770.11	ENSG00000167770	OTUB1	0.0214950335516293	3.89661607988504	0.637286159854159	0.524314520716905	0.932832940989631	Junction	Caudate
chr15:33649236-33652717(+)	ENSG00000198838.13	ENSG00000198838	RYR3	0.0322076305068092	2.54292856605246	0.637285381819262	0.524315026876315	0.932832940989631	Junction	Caudate
chr13:28177936-28197184(+)	ENSG00000152520.13	ENSG00000152520	PAN3	0.0285969052216231	1.330389636454	0.63724941538719	0.524338425520245	0.932833895695996	Junction	Caudate
chr3:77040847-77098013(+)	ENSG00000185008.17	ENSG00000185008	ROBO2	-0.0383960383381783	1.20555739445759	-0.637248956464326	0.524338724084681	0.932833895695996	Junction	Caudate
chr19:13075672-13081679(+)	ENSG00000008441.16	ENSG00000008441	NFIX	0.103839933991201	-1.38256044736807	0.637247391456897	0.524339742242413	0.932833895695996	Junction	Caudate
chr7:140800482-140801411(-)	ENSG00000157764.12	ENSG00000157764	BRAF	-0.0155566460555585	3.43590292090154	-0.637243983428759	0.524341959430421	0.932833895695996	Junction	Caudate
chr2:233498613-233499878(-)	ENSG00000085982.13	ENSG00000085982	USP40	0.0331408683237609	1.2847434218398	0.637239367284342	0.524344962599948	0.932833895695996	Junction	Caudate
chr1:153638449-153642242(+)	ENSG00000160679.12	ENSG00000160679	CHTOP	0.0228886388068007	1.68582985242676	0.637205226273612	0.524367174320786	0.932856961106509	Junction	Caudate
chr7:76005405-76013741(-)	ENSG00000127952.16	ENSG00000127952	STYXL1	0.0291822880758376	1.34074116876655	0.637197754392009	0.524372035499424	0.932856961106509	Junction	Caudate
chr16:790270-790346(+)	ENSG00000127586.16	ENSG00000127586	CHTF18	-0.0694625541618849	-1.4996813730751	-0.637188682071659	0.524377937948773	0.932856961106509	Junction	Caudate
chr3:2819582-2866751(+)	ENSG00000144619.14	ENSG00000144619	CNTN4	0.0367645922018958	0.844300749563624	0.637166912765563	0.524392101193248	0.932856961106509	Junction	Caudate
chrX:154441196-154441622(+)	ENSG00000203879.11	ENSG00000203879	GDI1	0.0156949722334022	5.54829826612811	0.637159253542404	0.524397084377747	0.932856961106509	Junction	Caudate
chr2:101050642-101054107(-)	ENSG00000204634.12	ENSG00000204634	TBC1D8	-0.0527165111014533	-0.953297246331742	-0.637157147493134	0.524398454603494	0.932856961106509	Junction	Caudate
chr19:18862153-18863437(+)	ENSG00000005007.12	ENSG00000005007	UPF1	-0.0219348951406592	2.39276013673641	-0.637156174848087	0.524399087420882	0.932856961106509	Junction	Caudate
chr19:48238533-48240961(-)	ENSG00000105483.16	ENSG00000105483	CARD8	-0.0592643746717327	-0.424839688475442	-0.637118284492487	0.524423739757525	0.932880557080726	Junction	Caudate
chr7:35145091-35150216(-)	ENSG00000189212.12	ENSG00000189212	DPY19L2P1	-0.0866866727997665	-1.03329306866958	-0.637090932101865	0.524441536222273	0.932880557080726	Junction	Caudate
chr5:71123717-71126594(-)	ENSG00000251634.2	ENSG00000251634	RP11-1280N14.3	0.0472818927695124	1.06203150383806	0.637088620171041	0.524443040463177	0.932880557080726	Junction	Caudate
chr14:102999714-103003927(-)	ENSG00000198752.10	ENSG00000198752	CDC42BPB	-0.0157061018576861	2.93462966441711	-0.637088552443038	0.524443084529941	0.932880557080726	Junction	Caudate
chr1:935897-939039(+)	ENSG00000187634.11	ENSG00000187634	SAMD11	0.0657691476956746	-0.840195739251712	0.637054189606484	0.524465442721117	0.932880557080726	Junction	Caudate
chrX:100703186-100732003(-)	ENSG00000102362.15	ENSG00000102362	SYTL4	-0.0871013609435854	-1.70347182132048	-0.63705332013652	0.524466008448401	0.932880557080726	Junction	Caudate
chr17:44906531-44906726(-)				-0.14425456557509	-2.33350721351802	-0.637050430939486	0.524467888328808	0.932880557080726	Junction	Caudate
chr9:128219253-128219987(+)	ENSG00000106976.20	ENSG00000106976	DNM1	0.0375089651272642	4.50570980923126	0.637048279601471	0.524469288117274	0.932880557080726	Junction	Caudate
chr10:35178987-35179133(+)	ENSG00000095794.19	ENSG00000095794	CREM	0.0266627157367125	1.44393834891007	0.637048203312313	0.524469337755573	0.932880557080726	Junction	Caudate
chr12:57535546-57535748(-)	ENSG00000175203.15	ENSG00000175203	DCTN2	0.0133509721073657	4.30535142616198	0.637041689980619	0.524473575728483	0.932880557080726	Junction	Caudate
chr12:9567568-9569057(+)				-0.149562535205605	-2.16482939475187	-0.637029464942287	0.524481530135446	0.932880557080726	Junction	Caudate
chrX:115645100-115646071(+)	ENSG00000102024.17	ENSG00000102024	PLS3	-0.0305802273268895	2.76990567556333	-0.637023179766779	0.524485619704548	0.932880557080726	Junction	Caudate
chr12:3822158-3826157(-)	ENSG00000111224.13	ENSG00000111224	PARP11	-0.0291639189641847	1.40240797682824	-0.637015994878774	0.524490294708804	0.932880557080726	Junction	Caudate
chr3:196722557-196727922(+)	ENSG00000163964.13	ENSG00000163964	PIGX	-0.0267555540089576	1.84929207268132	-0.637009265459041	0.524494673372119	0.932880557080726	Junction	Caudate
chr2:236419272-236441039(-)	ENSG00000132321.16	ENSG00000132321	IQCA1	-0.0373265443805223	1.57160557580523	-0.636968857736479	0.524520966051106	0.932899678674541	Junction	Caudate
chr1:228288325-228291897(+)	ENSG00000154358.20	ENSG00000154358	OBSCN	0.0695296738774657	-1.34624713928143	0.636950482942094	0.524532922469292	0.932899678674541	Junction	Caudate
chr9:27558608-27560226(-)	ENSG00000147894.14	ENSG00000147894	C9orf72	-0.0325337177690558	0.752963795198931	-0.63694891801837	0.524533940766481	0.932899678674541	Junction	Caudate
chr15:70882909-70891843(-)	ENSG00000129028.8	ENSG00000129028	THAP10	-0.0366386669159802	0.178068539586166	-0.636942680701851	0.524537999403711	0.932899678674541	Junction	Caudate
chr5:1076813-1077832(-)	ENSG00000113504.20	ENSG00000113504	SLC12A7	0.0597405670009809	-1.19201626353746	0.636942059710374	0.524538403485279	0.932899678674541	Junction	Caudate
chr11:130238554-130239811(-)	ENSG00000196323.11	ENSG00000196323	ZBTB44	-0.0437314989665643	-0.261408737000637	-0.636938521898683	0.524540705556154	0.932899678674541	Junction	Caudate
chr9:137614215-137614298(+)	ENSG00000197070.13	ENSG00000197070	ARRDC1	-0.0362321428711026	0.202266756836478	-0.636906665861317	0.524561434665017	0.93292487751962	Junction	Caudate
chr14:54480958-54481408(-)	ENSG00000197045.12	ENSG00000197045	GMFB	0.0931497784244688	-1.41905853895127	0.63689279200008	0.524570462686026	0.93292487751962	Junction	Caudate
chr3:183338920-183341539(-)	ENSG00000053524.11	ENSG00000053524	MCF2L2	-0.0245476632451599	3.54198269316662	-0.636877605465377	0.524580344983589	0.93292487751962	Junction	Caudate
chr3:52658316-52662132(-)	ENSG00000163939.18	ENSG00000163939	PBRM1	-0.0255921618453341	1.23100107880151	-0.63687666484035	0.524580957077421	0.93292487751962	Junction	Caudate
chr14:35096634-35096708(-)	ENSG00000092020.10	ENSG00000092020	PPP2R3C	-0.0265532892817436	2.06077767169387	-0.636869179695377	0.524585827906126	0.93292487751962	Junction	Caudate
chr3:27192243-27201509(-)	ENSG00000163491.16	ENSG00000163491	NEK10	-0.0372296290853066	0.783490223358376	-0.63685843909457	0.524592817207067	0.93292487751962	Junction	Caudate
chr1:109265010-109265190(+)	ENSG00000143126.7	ENSG00000143126	CELSR2	0.0223163582596232	3.57799688253171	0.636848178155495	0.524599494419335	0.93292487751962	Junction	Caudate
chr4:185525172-185535341(-)	ENSG00000154553.13	ENSG00000154553	PDLIM3	0.0386624090178104	0.776229957666383	0.636839230038159	0.524605317360534	0.93292487751962	Junction	Caudate
chr3:48773109-48782985(-)	ENSG00000114302.15	ENSG00000114302	PRKAR2A	-0.0296605224347331	1.1193931131897	-0.636827242183873	0.524613118446957	0.93292487751962	Junction	Caudate
chr17:31349252-31350182(+)	ENSG00000196712.16	ENSG00000196712	NF1	0.0185046298031546	2.81950394812997	0.636807469610932	0.524625985563035	0.93292487751962	Junction	Caudate
chr11:32097338-32098349(+)	ENSG00000049449.8	ENSG00000049449	RCN1	-0.0229632316158614	3.67283120428206	-0.636796739805955	0.524632968113534	0.93292487751962	Junction	Caudate
chr9:131518958-131519388(+)	ENSG00000130714.15	ENSG00000130714	POMT1	-0.0243612505994514	1.63180644242168	-0.636786282179305	0.524639773586671	0.93292487751962	Junction	Caudate
chr3:129559784-129560329(-)	ENSG00000004399.12	ENSG00000004399	PLXND1	0.0364442618112701	1.16230635644235	0.636765959790268	0.524652998846549	0.93292487751962	Junction	Caudate
chr7:35141120-35141881(-)	ENSG00000189212.12	ENSG00000189212	DPY19L2P1	0.0345318781219301	1.45179259462531	0.636763500714456	0.524654599158051	0.93292487751962	Junction	Caudate
chr17:47545994-47569416(+)	ENSG00000141279.15	ENSG00000141279	NPEPPS	0.0278121014952765	2.45636147485715	0.636763370046183	0.524654684194109	0.93292487751962	Junction	Caudate
chr14:88739015-88740386(-)	ENSG00000165521.15	ENSG00000165521	EML5	-0.0264306764256136	2.23681984254974	-0.636735748157528	0.52467266007496	0.93292487751962	Junction	Caudate
chr3:161247331-161249453(+)	ENSG00000169251.12	ENSG00000169251	NMD3	-0.0198532240134562	2.3836104198716	-0.636731011997432	0.524675742323573	0.93292487751962	Junction	Caudate
chr7:4799484-4799629(-)	ENSG00000157927.16	ENSG00000157927	RADIL	-0.0578244973135422	-0.848525542844305	-0.636726351769593	0.524678775165271	0.93292487751962	Junction	Caudate
chr1:27773426-27789561(+)	ENSG00000117758.13	ENSG00000117758	STX12	-0.0172246498841326	3.35809212876022	-0.636702302532016	0.524694426373908	0.93292487751962	Junction	Caudate
chr7:128840675-128840833(+)	ENSG00000128591.15	ENSG00000128591	FLNC	0.0727615225752574	0.725496128837419	0.636701016845463	0.524695263103595	0.93292487751962	Junction	Caudate
chr2:231459126-231460151(-)	ENSG00000115053.15	ENSG00000115053	NCL	0.0182501604789701	4.80508136400951	0.636696592963883	0.524698142187754	0.93292487751962	Junction	Caudate
chr6:32164658-32166137(+)	ENSG00000258388.7	ENSG00000258388	PPT2-EGFL8	-0.0777419549739524	-1.49063238398654	-0.636694730566785	0.524699354247488	0.93292487751962	Junction	Caudate
chr10:127403145-127404324(+)	ENSG00000150760.12	ENSG00000150760	DOCK1	0.0238123438882873	2.63234519380395	0.636691838755819	0.524701236259087	0.93292487751962	Junction	Caudate
chr16:87756478-87761948(-)	ENSG00000104731.13	ENSG00000104731	KLHDC4	-0.0318652543224789	0.989300880257395	-0.636691147092954	0.524701686398823	0.93292487751962	Junction	Caudate
chr2:88691984-88698483(+)	ENSG00000153574.8	ENSG00000153574	RPIA	-0.0595283123862808	-1.18751241385447	-0.636690843472566	0.524701883997467	0.93292487751962	Junction	Caudate
chr19:5258128-5260804(-)	ENSG00000105426.15	ENSG00000105426	PTPRS	0.0494569302948163	0.759971185625043	0.63664301615847	0.524733010884273	0.932969765513727	Junction	Caudate
chr12:120160024-120160141(-)	ENSG00000089154.10	ENSG00000089154	GCN1	-0.0289367324930069	0.864887374390263	-0.636633487073586	0.524739212699618	0.932970336483894	Junction	Caudate
chr17:62681938-62682234(+)	ENSG00000011028.13	ENSG00000011028	MRC2	0.0315361160396358	1.3247127682032	0.63660303902611	0.524759029458204	0.932988191449656	Junction	Caudate
chr5:37301551-37302778(-)	ENSG00000113569.15	ENSG00000113569	NUP155	0.0214009403179801	1.39659663754848	0.636595962649418	0.524763635091002	0.932988191449656	Junction	Caudate
chr7:91045961-91079431(+)	ENSG00000058091.16	ENSG00000058091	CDK14	0.0241283388552919	2.56474513077213	0.636578823753995	0.524774789961872	0.932988191449656	Junction	Caudate
chr10:78037983-78040203(+)	ENSG00000138326.18	ENSG00000138326	RPS24	0.0368750753694637	4.69148709730644	0.636578435235499	0.524775042831019	0.932988191449656	Junction	Caudate
chr10:93600500-93600666(-)	ENSG00000138207.13	ENSG00000138207	RBP4	-0.0395217386710864	2.52845948720596	-0.636570800760812	0.524780011778599	0.932988191449656	Junction	Caudate
chr5:88269028-88269467(+)	ENSG00000247828.7	ENSG00000247828	TMEM161B-AS1	-0.0684416276329832	-1.34689845334501	-0.636549983167227	0.524793561167874	0.932988191449656	Junction	Caudate
chr1:182671731-182671848(-)	ENSG00000135824.12	ENSG00000135824	RGS8	0.0607923978131681	1.62526190726246	0.636546915770469	0.524795557636342	0.932988191449656	Junction	Caudate
chr4:5856308-5861025(-)	ENSG00000072832.14	ENSG00000072832	CRMP1	0.0252174198693103	3.05821798561695	0.636536796667005	0.524802143858308	0.932988191449656	Junction	Caudate
chrX:1378813-1386681(-)				-0.0777100537556091	-1.82630703467726	-0.636534138600641	0.524803873921297	0.932988191449656	Junction	Caudate
chr17:75616786-75616873(+)	ENSG00000266714.6	ENSG00000266714	MYO15B	0.0548727028444006	0.242628112027214	0.636519812061864	0.524813198725602	0.932988191449656	Junction	Caudate
chr10:67885152-67887416(+)	ENSG00000096717.11	ENSG00000096717	SIRT1	0.0399710958301311	0.0163514585192422	0.636490854470519	0.524832046795055	0.932988191449656	Junction	Caudate
chr17:17216504-17217068(-)	ENSG00000264187.1	ENSG00000264187	RP11-45M22.4	-0.024744015993209	2.30514389699298	-0.636485564599179	0.524835489931937	0.932988191449656	Junction	Caudate
chr5:140690945-140691214(-)	ENSG00000170445.12	ENSG00000170445	HARS	0.0242374973875276	3.00517787205662	0.636481473485882	0.52483815281432	0.932988191449656	Junction	Caudate
chr11:61950428-61955106(+)	ENSG00000167995.15	ENSG00000167995	BEST1	0.0494792831124639	1.4106823465133	0.636462582409653	0.524850448998494	0.932988191449656	Junction	Caudate
chr6:119248355-119290682(-)	ENSG00000111885.6	ENSG00000111885	MAN1A1	0.0405169789597342	1.94873402100797	0.636459816476743	0.524852249354112	0.932988191449656	Junction	Caudate
chr13:42195017-42198477(+)	ENSG00000102780.16	ENSG00000102780	DGKH	0.0321579458174129	3.75938715197466	0.636449908217349	0.524858698701624	0.932988191449656	Junction	Caudate
chr7:75187296-75188074(-)	ENSG00000277053.4	ENSG00000277053	GTF2IP1	-0.0168054473029522	4.38998501528613	-0.636433881772084	0.524869130500501	0.932988191449656	Junction	Caudate
chr11:77698694-77700720(-)	ENSG00000048649.13	ENSG00000048649	RSF1	-0.0155459866890575	2.78129712946612	-0.636425082298497	0.524874858225113	0.932988191449656	Junction	Caudate
chr15:42160830-42161681(-)	ENSG00000166887.15	ENSG00000166887	VPS39	-0.0167248167321817	2.48046209381049	-0.636421144665801	0.524877421306534	0.932988191449656	Junction	Caudate
chr2:97189116-97189217(+)	ENSG00000135976.16	ENSG00000135976	ANKRD36	-0.104293257053557	-0.499440810962971	-0.63641660574013	0.524880375789183	0.932988191449656	Junction	Caudate
chr15:32600768-32602012(+)	ENSG00000232653.8	ENSG00000232653	GOLGA8N	-0.0734762102509862	-0.302592939136007	-0.636413284561438	0.524882537620003	0.932988191449656	Junction	Caudate
chr2:219467435-219468577(+)	ENSG00000072195.14	ENSG00000072195	SPEG	0.0333206604041929	0.752820879102076	0.636408965341029	0.524885349105743	0.932988191449656	Junction	Caudate
chr7:32487294-32487684(-)	ENSG00000106355.9	ENSG00000106355	LSM5	0.0224953604745255	2.58080905224378	0.636404782608535	0.524888071755553	0.932988191449656	Junction	Caudate
chr3:184860066-184862896(+)	ENSG00000156931.15	ENSG00000156931	VPS8	0.0182387616593658	2.4761000771335	0.636394841387588	0.524894542785003	0.932988191449656	Junction	Caudate
chr12:6529594-6529774(+)	ENSG00000010292.12	ENSG00000010292	NCAPD2	0.0399402376185273	0.178460568425664	0.636392180378862	0.524896274919826	0.932988191449656	Junction	Caudate
chr4:48851976-48860724(+)	ENSG00000109180.14	ENSG00000109180	OCIAD1	0.0353440338579142	1.47871452060286	0.636354478081166	0.524920816854674	0.933021360722342	Junction	Caudate
chr16:84617584-84617837(-)	ENSG00000103187.7	ENSG00000103187	COTL1	-0.0395872169506998	0.793793296686973	-0.63633244884654	0.524935156838306	0.933027506603086	Junction	Caudate
chr8:125044095-125044535(-)	ENSG00000164961.15	ENSG00000164961	KIAA0196	-0.0258564041794083	1.4670852707174	-0.636331097306115	0.524936036633374	0.933027506603086	Junction	Caudate
chr5:34182868-34200820(-)	ENSG00000215158.9	ENSG00000215158	RP11-1023L17.1	-0.191576114107958	-2.73554521336151	-0.636319401905393	0.524943649871172	0.933030585391681	Junction	Caudate
chr2:74474803-74474915(-)	ENSG00000135637.13	ENSG00000135637	CCDC142	0.0566847536239871	-1.14724652935417	0.636289618348924	0.524963038030691	0.933046266372765	Junction	Caudate
chr7:23117965-23123776(+)	ENSG00000122550.17	ENSG00000122550	KLHL7	-0.0731066358483026	-1.14967800607835	-0.63628431658707	0.524966489349671	0.933046266372765	Junction	Caudate
chr2:140601640-140700249(-)	ENSG00000168702.17	ENSG00000168702	LRP1B	0.0239214986323732	1.89209023313245	0.636275517975244	0.5249722170593	0.933046266372765	Junction	Caudate
chr2:171339555-171360421(-)	ENSG00000123600.18	ENSG00000123600	METTL8	0.024585421299419	1.53378901603284	0.636263799227671	0.524979845765218	0.933046266372765	Junction	Caudate
chr9:35842718-35845974(+)	ENSG00000137103.16	ENSG00000137103	TMEM8B	-0.0276624962447081	1.68443532308539	-0.636260677225361	0.524981878145382	0.933046266372765	Junction	Caudate
chr20:37397855-37400114(+)	ENSG00000197122.11	ENSG00000197122	SRC	0.0344970449174649	0.825021407394555	0.636213713146574	0.525012451596608	0.933089798209613	Junction	Caudate
chr2:71403999-71405600(+)	ENSG00000075292.18	ENSG00000075292	ZNF638	0.0177205747016545	3.13028905956232	0.636195228407766	0.52502448534792	0.933089798209613	Junction	Caudate
chr12:3830019-3863835(-)	ENSG00000111224.13	ENSG00000111224	PARP11	-0.0557421781450393	-0.892935075896328	-0.63619445862274	0.525024986488807	0.933089798209613	Junction	Caudate
chr17:59666241-59666479(+)	ENSG00000141367.11	ENSG00000141367	CLTC	0.0153637756555171	4.60164218458957	0.636173025349147	0.525038939950283	0.933089798209613	Junction	Caudate
chr15:97965667-97965894(+)	ENSG00000140450.8	ENSG00000140450	ARRDC4	0.0821792947022482	2.14003230063238	0.636161425731247	0.525046491597683	0.933089798209613	Junction	Caudate
chr12:131840857-131841623(+)	ENSG00000198598.6	ENSG00000198598	MMP17	0.0437117762586199	1.30997048008887	0.636161222872021	0.525046623664715	0.933089798209613	Junction	Caudate
chr6:73771582-73780423(+)	ENSG00000156535.13	ENSG00000156535	CD109	-0.0618473750907206	-0.711956207887888	-0.636159812982331	0.525047541542821	0.933089798209613	Junction	Caudate
chr10:118686169-118686597(-)	ENSG00000151893.14	ENSG00000151893	CACUL1	-0.0173078301908152	2.94116374941831	-0.6361478626601	0.525055321574055	0.933091765842778	Junction	Caudate
chr6:159780088-159780442(-)	ENSG00000120438.11	ENSG00000120438	TCP1	-0.0218782699421867	4.14638302800683	-0.636137523956084	0.525062052439528	0.933091765842778	Junction	Caudate
chr20:62159962-62161435(+)	ENSG00000184402.14	ENSG00000184402	SS18L1	0.0461269726805264	-0.340962859169909	0.636123411684013	0.525071240104109	0.933091765842778	Junction	Caudate
chr14:55580355-55601756(+)	ENSG00000126777.17	ENSG00000126777	KTN1	0.0460076366441029	-0.387461173498517	0.636121976428464	0.525072174518625	0.933091765842778	Junction	Caudate
chr1:225992568-225992890(-)	ENSG00000143751.9	ENSG00000143751	SDE2	-0.0254552984702508	1.63523414038275	-0.63610169915686	0.525085376005983	0.93309307139157	Junction	Caudate
chr11:73420000-73430689(-)	ENSG00000054965.10	ENSG00000054965	FAM168A	-0.0750422655844852	-0.896356440675402	-0.636094868312382	0.525089823255468	0.93309307139157	Junction	Caudate
chr15:75685702-75687275(-)	ENSG00000173546.7	ENSG00000173546	CSPG4	0.0434849427556054	0.0829889021572888	0.636092710056877	0.525091228400644	0.93309307139157	Junction	Caudate
chr12:57138582-57141373(+)	ENSG00000123384.13	ENSG00000123384	LRP1	0.0179902020226742	3.79482015203839	0.636081915748414	0.52509825612883	0.93309307139157	Junction	Caudate
chr7:141651610-141652786(+)	ENSG00000006530.15	ENSG00000006530	AGK	0.024524370967338	1.43154084616851	0.636068965772255	0.525106687386943	0.93309307139157	Junction	Caudate
chr15:51958827-51959898(-)	ENSG00000166477.12	ENSG00000166477	LEO1	0.0211165245675505	1.70983095887715	0.636066645683181	0.525108197919837	0.93309307139157	Junction	Caudate
chr3:124990825-124990943(-)	ENSG00000173706.12	ENSG00000173706	HEG1	0.0407428530518018	0.58239833592849	0.636056527920801	0.525114785284784	0.933094325744329	Junction	Caudate
chr8:141422346-141425047(+)	ENSG00000184489.11	ENSG00000184489	PTP4A3	-0.0398364645542785	0.644660248176585	-0.636028009833015	0.52513335276607	0.933108659300191	Junction	Caudate
chr3:158662685-158665336(+)	ENSG00000168827.14	ENSG00000168827	GFM1	0.0156812601219399	2.69404775578519	0.636026071400418	0.525134614847889	0.933108659300191	Junction	Caudate
chr4:169590810-169599099(-)	ENSG00000137601.15	ENSG00000137601	NEK1	0.0258982942674513	1.5484278377451	0.636003064421824	0.525149594435078	0.933110719323308	Junction	Caudate
chr5:56930746-56933246(-)	ENSG00000155545.19	ENSG00000155545	MIER3	-0.0274965893075358	0.876402883480738	-0.635998556698962	0.525152529388883	0.933110719323308	Junction	Caudate
chr19:58549241-58549330(+)	ENSG00000130726.11	ENSG00000130726	TRIM28	0.016051079629453	3.09909066467915	0.635997190538384	0.525153418890259	0.933110719323308	Junction	Caudate
chr9:26913948-26917096(-)	ENSG00000137055.14	ENSG00000137055	PLAA	-0.0247901368074439	1.27395112542696	-0.635963531684287	0.525175334272302	0.933115314897185	Junction	Caudate
chr12:53215435-53215645(-)	ENSG00000172819.16	ENSG00000172819	RARG	0.0478987350231353	-0.543756813821179	0.635940211405901	0.52519051845186	0.933115314897185	Junction	Caudate
chr8:132622689-132625271(-)	ENSG00000129295.8	ENSG00000129295	LRRC6	-0.0238926167095784	3.05541936831877	-0.635924420175984	0.525200800484221	0.933115314897185	Junction	Caudate
chr6:85543761-85547111(-)	ENSG00000135317.12	ENSG00000135317	SNX14	0.0203071070871039	1.91939325923071	0.635923229374689	0.525201575846478	0.933115314897185	Junction	Caudate
chr2:70288193-70293617(-)	ENSG00000143977.13	ENSG00000143977	SNRPG	0.0489403555879391	0.640928532504976	0.635901064314606	0.525216008211392	0.933115314897185	Junction	Caudate
chr3:128909100-128909343(+)	ENSG00000177646.18	ENSG00000177646	ACAD9	-0.0230583451175751	1.39201996968645	-0.63589936152511	0.525217116959398	0.933115314897185	Junction	Caudate
chr17:30520022-30522253(+)	ENSG00000108587.15	ENSG00000108587	GOSR1	-0.0186904608380117	2.06993371377455	-0.635897177756816	0.525218538891905	0.933115314897185	Junction	Caudate
chr14:58299861-58301579(+)	ENSG00000032219.18	ENSG00000032219	ARID4A	0.0318374548417891	0.712833232815132	0.635894375332321	0.525220363657301	0.933115314897185	Junction	Caudate
chr2:11773746-11779518(+)	ENSG00000134324.11	ENSG00000134324	LPIN1	0.032760704797644	1.80798102248464	0.635886670975695	0.525225380274317	0.933115314897185	Junction	Caudate
chr4:77887292-77894138(+)	ENSG00000169288.17	ENSG00000169288	MRPL1	0.0218822428283758	2.18600040689164	0.635868889374597	0.525236958685194	0.933115314897185	Junction	Caudate
chr9:128246504-128247374(+)	ENSG00000106976.20	ENSG00000106976	DNM1	0.0386029333903431	4.04629486125003	0.63585881866461	0.525243516241601	0.933115314897185	Junction	Caudate
chr1:154984067-154988104(+)	ENSG00000160688.18	ENSG00000160688	FLAD1	0.0276173954617448	0.914094190544663	0.635846957740064	0.525251239552569	0.933115314897185	Junction	Caudate
chr14:24054809-24055065(+)	ENSG00000186648.14	ENSG00000186648	CARMIL3	-0.0478669504803389	-0.651568281142464	-0.635840698227554	0.525255315494574	0.933115314897185	Junction	Caudate
chr8:67240291-67251298(-)	ENSG00000066777.8	ENSG00000066777	ARFGEF1	-0.0216845767229931	1.55800076506123	-0.63583143571572	0.525261346898389	0.933115314897185	Junction	Caudate
chr2:37222564-37223169(-)	ENSG00000115816.14	ENSG00000115816	CEBPZ	-0.0187768870612748	2.2801222206137	-0.635828624606212	0.525263177395569	0.933115314897185	Junction	Caudate
chr20:33670793-33672397(-)	ENSG00000125967.16	ENSG00000125967	NECAB3	0.04278019766665	-0.326761604407564	0.635817894178835	0.525270164708474	0.933115314897185	Junction	Caudate
chr1:179341311-179342113(+)	ENSG00000057252.12	ENSG00000057252	SOAT1	-0.0253571486043484	1.50161304569555	-0.635799838271145	0.525281922248852	0.933115314897185	Junction	Caudate
chr5:72883233-72887069(+)	ENSG00000083312.17	ENSG00000083312	TNPO1	0.0175388574781397	3.16805340843733	0.635792537303321	0.525286676488767	0.933115314897185	Junction	Caudate
chr19:49654871-49657760(+)	ENSG00000126461.14	ENSG00000126461	SCAF1	0.0214811931426208	2.29622581981259	0.635784179153823	0.525292119170753	0.933115314897185	Junction	Caudate
chr20:25224158-25225204(+)	ENSG00000197586.12	ENSG00000197586	ENTPD6	0.0312084535866345	4.14907881254494	0.635781889170048	0.525293610373525	0.933115314897185	Junction	Caudate
chr6:99561437-99561596(-)	ENSG00000112237.12	ENSG00000112237	CCNC	-0.0259998790683864	2.02196798215769	-0.635779793712884	0.525294974905417	0.933115314897185	Junction	Caudate
chr21:43028875-43029889(+)	ENSG00000160199.14	ENSG00000160199	PKNOX1	-0.0302164772331289	0.418626306993844	-0.635769485906587	0.52530168722873	0.933115314897185	Junction	Caudate
chr14:96315584-96316532(-)	ENSG00000066739.11	ENSG00000066739	ATG2B	0.0216397232346078	2.22368688057014	0.63576534220569	0.52530438557087	0.933115314897185	Junction	Caudate
chr20:63694975-63695065(+)	ENSG00000258366.7	ENSG00000258366	RTEL1	-0.0428683365905508	0.133499183475323	-0.635746768476692	0.525316480709825	0.933115314897185	Junction	Caudate
chr3:118905719-118926100(-)	ENSG00000144847.12	ENSG00000144847	IGSF11	-0.0213674749525224	2.52842459944046	-0.635742211787291	0.525319448029814	0.933115314897185	Junction	Caudate
chr1:39738924-39740164(+)	ENSG00000084072.16	ENSG00000084072	PPIE	-0.0499345009059303	-0.82593138586562	-0.635741907024629	0.525319646491824	0.933115314897185	Junction	Caudate
chr11:83273993-83274638(-)	ENSG00000137500.9	ENSG00000137500	CCDC90B	0.018249843006921	3.74837877390765	0.635704014999493	0.525344322148866	0.933115314897185	Junction	Caudate
chr22:23313022-23313967(+)	ENSG00000186716.19	ENSG00000186716	BCR	-0.0258728911544558	4.94319468368188	-0.635699246940929	0.525347427197363	0.933115314897185	Junction	Caudate
chr7:103498253-103500744(-)	ENSG00000189056.13	ENSG00000189056	RELN	0.0359103405124004	1.79482850033493	0.635693398144925	0.525351236055073	0.933115314897185	Junction	Caudate
chr10:97666572-97667060(+)	ENSG00000249967.1	ENSG00000249967	RP11-548K23.11	0.0263788617861618	1.45719786309354	0.635674646045157	0.525363447908431	0.933115314897185	Junction	Caudate
chr14:20452150-20452328(-)	ENSG00000092094.10	ENSG00000092094	OSGEP	0.0387241297794142	-0.167270061792248	0.635667790704743	0.525367912320167	0.933115314897185	Junction	Caudate
chr2:104936766-104945003(-)	ENSG00000224509.2	ENSG00000224509	AC010884.1	0.0638800481405522	-1.4934556142024	0.635647710526297	0.525380989271499	0.933115314897185	Junction	Caudate
chr22:50518733-50519189(+)	ENSG00000025770.18	ENSG00000025770	NCAPH2	0.0206909695635445	2.17022410045884	0.635642275426954	0.525384528836998	0.933115314897185	Junction	Caudate
chr12:103983219-103983294(+)	ENSG00000139372.14	ENSG00000139372	TDG	-0.0439380498525073	-0.414273363612691	-0.635640301414699	0.525385814399913	0.933115314897185	Junction	Caudate
chr1:149390923-149430933(+)	ENSG00000271383.6	ENSG00000271383	NBPF19	0.0512292355973411	-0.0843946892023181	0.635627075191974	0.525394427934939	0.933115314897185	Junction	Caudate
chr17:12994885-12994962(-)	ENSG00000006744.18	ENSG00000006744	ELAC2	-0.0221604407700622	1.67282766270773	-0.635626654339653	0.525394702014851	0.933115314897185	Junction	Caudate
chr3:62481870-62491338(-)	ENSG00000163618.17	ENSG00000163618	CADPS	0.0371815421697995	1.97976750113139	0.635626443622682	0.525394839244224	0.933115314897185	Junction	Caudate
chr17:45097245-45098381(+)	ENSG00000136448.11	ENSG00000136448	NMT1	-0.0191571913403439	2.74759829988727	-0.635622652532619	0.525397308193805	0.933115314897185	Junction	Caudate
chr19:18445269-18446308(-)	ENSG00000105656.12	ENSG00000105656	ELL	-0.0353181299404814	0.359444387936261	-0.635595177575459	0.525415201453506	0.933115314897185	Junction	Caudate
chr21:33819324-33823486(+)	ENSG00000205726.14	ENSG00000205726	ITSN1	-0.0198839979373337	2.92902132944065	-0.635568642988991	0.525432482587226	0.933115314897185	Junction	Caudate
chr12:48904469-48904945(+)	ENSG00000139537.10	ENSG00000139537	CCDC65	-0.0915244778580556	-1.33602089712749	-0.635567753143972	0.525433062120095	0.933115314897185	Junction	Caudate
chr17:7204253-7208074(-)	ENSG00000132535.18	ENSG00000132535	DLG4	0.0381626000041948	1.61902534727582	0.635560182155377	0.525437992920911	0.933115314897185	Junction	Caudate
chr6:32155979-32157636(+)	ENSG00000221988.12	ENSG00000221988	PPT2	-0.0234274741249893	1.76270170654056	-0.635557325250575	0.525439853559731	0.933115314897185	Junction	Caudate
chr5:65994865-66012048(+)	ENSG00000112851.14	ENSG00000112851	ERBIN	0.0282837966567647	4.62670531002344	0.635552373139671	0.525443078767894	0.933115314897185	Junction	Caudate
chr14:94057898-94060097(-)	ENSG00000089737.15	ENSG00000089737	DDX24	0.0196343615888114	4.48352211620409	0.635551862715818	0.525443411197049	0.933115314897185	Junction	Caudate
chr1:52431461-52435364(-)	ENSG00000134744.13	ENSG00000134744	ZCCHC11	0.0419318523884981	0.148772112411635	0.635550710179907	0.525444161821728	0.933115314897185	Junction	Caudate
chr2:202821482-202825694(-)	ENSG00000163596.16	ENSG00000163596	ICA1L	0.0261984890464558	1.56258221716237	0.635546292110114	0.525447039231506	0.933115314897185	Junction	Caudate
chr17:32928238-32931326(+)	ENSG00000006042.11	ENSG00000006042	TMEM98	-0.0492393904364079	1.78986634735803	-0.635526707966704	0.52545979413101	0.933115314897185	Junction	Caudate
chr15:28815596-28816752(+)	ENSG00000261377.5	ENSG00000261377	PDCD6IPP2	0.0943712856315054	-1.03882747591094	0.635519596960038	0.525464425477098	0.933115314897185	Junction	Caudate
chr8:22527518-22528505(+)	ENSG00000120910.14	ENSG00000120910	PPP3CC	-0.0304422401663125	0.944900733076142	-0.635517820153617	0.525465582701262	0.933115314897185	Junction	Caudate
chr3:196369512-196371895(-)	ENSG00000163960.11	ENSG00000163960	UBXN7	-0.0200626478534634	1.99932684518442	-0.635511788937192	0.525469510808819	0.933115314897185	Junction	Caudate
chr19:53142557-53148680(-)	ENSG00000197937.12	ENSG00000197937	ZNF347	0.042075879505383	0.222975527305663	0.635510976972216	0.525470039639568	0.933115314897185	Junction	Caudate
chr7:158671667-158675476(-)	ENSG00000146918.19	ENSG00000146918	NCAPG2	-0.0338093769655701	0.157280037275345	-0.635505460748262	0.525473632349611	0.933115314897185	Junction	Caudate
chr9:35706112-35706195(-)	ENSG00000137076.19	ENSG00000137076	TLN1	-0.0224523145373483	3.13491806023675	-0.635484007752836	0.525487604779714	0.933115314897185	Junction	Caudate
chr6:154039835-154089825(+)	ENSG00000112038.17	ENSG00000112038	OPRM1	-0.0739898575302822	-1.12557854940674	-0.63547731515032	0.525491963740156	0.933115314897185	Junction	Caudate
chrX:48600627-48601783(+)	ENSG00000101940.17	ENSG00000101940	WDR13	-0.0202369543098538	3.65491590998622	-0.635476004107449	0.525492817637956	0.933115314897185	Junction	Caudate
chr8:107336272-107346941(-)	ENSG00000154188.9	ENSG00000154188	ANGPT1	-0.110761172739692	-1.05005497536777	-0.635463531379716	0.525500941309371	0.933115314897185	Junction	Caudate
chr1:107324923-107395153(+)	ENSG00000162631.18	ENSG00000162631	NTNG1	0.0661474871419163	-1.10585299935745	0.635456473809701	0.525505538037315	0.933115314897185	Junction	Caudate
chr16:1974848-1974927(+)	ENSG00000183751.14	ENSG00000183751	TBL3	-0.0323540642388312	0.86553388634824	-0.635456298426433	0.525505652267996	0.933115314897185	Junction	Caudate
chr19:18433614-18433709(+)	ENSG00000130511.15	ENSG00000130511	SSBP4	0.0546496840709541	1.17212181602668	0.635451310402862	0.525508901074275	0.933115314897185	Junction	Caudate
chr14:74293249-74295147(-)	ENSG00000119688.20	ENSG00000119688	ABCD4	-0.0379101955328671	0.0834698663762278	-0.635422046311794	0.525527961609519	0.933138715703031	Junction	Caudate
chr5:56909744-56913010(+)	ENSG00000155542.11	ENSG00000155542	SETD9	-0.0835889599413288	-1.35458457605621	-0.63540111989331	0.525541591799034	0.933152473854693	Junction	Caudate
chr18:26274825-26274930(+)	ENSG00000141384.12	ENSG00000141384	TAF4B	-0.0402699492810643	-0.173080130766079	-0.635391092188316	0.525548123297284	0.933152579201598	Junction	Caudate
chr1:32886120-32893523(+)	ENSG00000121905.9	ENSG00000121905	HPCA	0.0928989498878682	-1.2826275836466	0.635382968287189	0.525553414792444	0.933152579201598	Junction	Caudate
chr11:114400768-114401697(+)	ENSG00000076053.10	ENSG00000076053	RBM7	-0.0305110274703834	0.949725177033958	-0.635368545716525	0.525562808987321	0.933158815549993	Junction	Caudate
chr16:89562392-89562883(+)	ENSG00000167526.13	ENSG00000167526	RPL13	0.0167241042317891	6.80997397819964	0.635359441085339	0.525568739366995	0.933158901678422	Junction	Caudate
chr13:77018723-77021512(-)	ENSG00000005812.10	ENSG00000005812	FBXL3	-0.0185006763104585	2.85064023791352	-0.635349739277455	0.525575058760649	0.933159678500106	Junction	Caudate
chr3:184136737-184137619(+)	ENSG00000145191.12	ENSG00000145191	EIF2B5	0.0214898790936231	2.17175161466741	0.635337290919902	0.525583167210854	0.933163631742713	Junction	Caudate
chr9:135778823-135779358(+)	ENSG00000107147.12	ENSG00000107147	KCNT1	0.0464100765064215	2.36995824596131	0.635315687551131	0.525597239086355	0.933167395440164	Junction	Caudate
chr22:17543004-17548147(+)	ENSG00000099954.18	ENSG00000099954	CECR2	-0.0427839833101081	0.0812081450597072	-0.635310597816922	0.525600554435693	0.933167395440164	Junction	Caudate
chr7:30135299-30157437(+)	ENSG00000180354.15	ENSG00000180354	MTURN	0.0372992784348714	1.75921859293929	0.635306946551046	0.525602932802632	0.933167395440164	Junction	Caudate
chr1:28058095-28080331(-)	ENSG00000158161.15	ENSG00000158161	EYA3	0.0739300157434682	-1.53048355390131	0.635273908368366	0.525624453513874	0.933177509040412	Junction	Caudate
chr5:70049767-70063414(+)	ENSG00000205571.12	ENSG00000205571	SMN2	-0.0610459640446758	1.25931026687317	-0.63527248045173	0.525625383653369	0.933177509040412	Junction	Caudate
chr7:44759461-44760424(+)	ENSG00000122515.14	ENSG00000122515	ZMIZ2	0.0360071856523308	1.35222870719032	0.635260760351273	0.5256330181144	0.933177509040412	Junction	Caudate
chr19:33464063-33478045(-)	ENSG00000124299.13	ENSG00000124299	PEPD	0.0209227400199135	2.76622092817368	0.635253826320623	0.52563753496143	0.933177509040412	Junction	Caudate
chr17:80108829-80109944(+)	ENSG00000171298.12	ENSG00000171298	GAA	-0.0301842778786233	1.08888007927025	-0.635242903640737	0.525644650066186	0.933177509040412	Junction	Caudate
chr12:131987891-131989963(+)	ENSG00000183495.13	ENSG00000183495	EP400	-0.0249157590366258	2.10629460260756	-0.635210680159038	0.525665640939953	0.933177509040412	Junction	Caudate
chr3:24318495-24337299(-)	ENSG00000151090.17	ENSG00000151090	THRB	-0.0327268380236108	1.30296873011217	-0.635153759557537	0.525702720950498	0.933177509040412	Junction	Caudate
chr3:179221158-179224080(+)	ENSG00000121879.3	ENSG00000121879	PIK3CA	0.019914170456108	2.20450350932235	0.635151115558652	0.525704443373688	0.933177509040412	Junction	Caudate
chr11:13356778-13357054(+)	ENSG00000133794.17	ENSG00000133794	ARNTL	0.0318800184112558	1.82656075491531	0.635150208550223	0.525705034241606	0.933177509040412	Junction	Caudate
chr15:55833105-55834037(-)	ENSG00000069869.15	ENSG00000069869	NEDD4	0.0527445591794323	-0.986060616392388	0.635125667618546	0.525721021487264	0.933177509040412	Junction	Caudate
chr16:28863755-28866011(+)	ENSG00000178188.14	ENSG00000178188	SH2B1	0.0457262906110114	-0.541457330778692	0.635123240762321	0.525722602481822	0.933177509040412	Junction	Caudate
chr3:10315437-10318049(-)	ENSG00000157020.17	ENSG00000157020	SEC13	0.0198551194057608	3.35865861955517	0.635116828159387	0.525726780034139	0.933177509040412	Junction	Caudate
chr5:37024720-37026228(+)	ENSG00000164190.16	ENSG00000164190	NIPBL	-0.0207755279821959	2.21987523476291	-0.635112242039364	0.525729767716916	0.933177509040412	Junction	Caudate
chr2:85601108-85601434(-)	ENSG00000168890.13	ENSG00000168890	TMEM150A	-0.0577241048700137	-1.29675486973062	-0.635097183913713	0.525739577574383	0.933177509040412	Junction	Caudate
chr15:56704268-56707081(-)	ENSG00000137871.19	ENSG00000137871	ZNF280D	-0.0231601646704216	2.49408460010742	-0.635095430480638	0.525740719882589	0.933177509040412	Junction	Caudate
chr11:65289873-65294152(+)	ENSG00000014138.8	ENSG00000014138	POLA2	0.0419916907997318	-0.105627904128572	0.635094795728547	0.525741133404545	0.933177509040412	Junction	Caudate
chr6:31634366-31634471(+)	ENSG00000204469.12	ENSG00000204469	PRRC2A	0.0185726444987908	3.59069492960387	0.635086380956334	0.525746615392116	0.933177509040412	Junction	Caudate
chr2:182989187-182994838(-)	ENSG00000061676.14	ENSG00000061676	NCKAP1	-0.0182766640481963	5.02492898013664	-0.635060070969772	0.525763755798117	0.933177509040412	Junction	Caudate
chr9:86020970-86021900(+)	ENSG00000135040.15	ENSG00000135040	NAA35	0.0266747229468842	1.01206902665817	0.635059148568937	0.525764356728174	0.933177509040412	Junction	Caudate
chr19:1109778-1110744(-)	ENSG00000064932.15	ENSG00000064932	SBNO2	0.0593177300745733	-0.354218729032148	0.635028413016734	0.525784380672643	0.933177509040412	Junction	Caudate
chr9:138075911-138078113(+)	ENSG00000148408.12	ENSG00000148408	CACNA1B	0.0347455643178318	1.70761284618377	0.635027028803341	0.525785282484819	0.933177509040412	Junction	Caudate
chr12:15890670-15894046(+)	ENSG00000023734.10	ENSG00000023734	STRAP	-0.0153662279806158	3.47437071454991	-0.635022810050512	0.525788030998502	0.933177509040412	Junction	Caudate
chr1:116390412-116390781(+)	ENSG00000163399.15	ENSG00000163399	ATP1A1	0.0275628464786373	5.55472531005281	0.635019992219026	0.525789866817294	0.933177509040412	Junction	Caudate
chr15:101650162-101651695(-)	ENSG00000184277.12	ENSG00000184277	TM2D3	-0.0377047766422886	0.38160354442824	-0.635008244487311	0.52579752050654	0.933177509040412	Junction	Caudate
chr3:139378190-139379046(-)	ENSG00000184432.9	ENSG00000184432	COPB2	-0.0131535051644227	3.55631490326986	-0.635003399184178	0.525800677255525	0.933177509040412	Junction	Caudate
chr1:228103050-228103133(-)	ENSG00000143793.12	ENSG00000143793	C1orf35	0.071019402653293	-1.23696609444823	0.634978596602361	0.525816836463928	0.933177509040412	Junction	Caudate
chr12:107642172-107649205(+)	ENSG00000151136.14	ENSG00000151136	BTBD11	-0.0726506396696271	-1.72309126996353	-0.634975743888355	0.525818695060983	0.933177509040412	Junction	Caudate
chr18:7032177-7032983(-)	ENSG00000101680.13	ENSG00000101680	LAMA1	-0.0692873639994323	-1.40302950848539	-0.6349541923929	0.525832736376279	0.933177509040412	Junction	Caudate
chr7:122058943-122059752(+)	ENSG00000106278.11	ENSG00000106278	PTPRZ1	0.0269008172283406	4.45696402702309	0.634943820055464	0.52583949427106	0.933177509040412	Junction	Caudate
chr18:76990061-76995422(-)	ENSG00000197971.14	ENSG00000197971	MBP	-0.207428992368764	-1.86181500947357	-0.634942005302831	0.525840676642435	0.933177509040412	Junction	Caudate
chr9:126915013-126962224(+)	ENSG00000136828.18	ENSG00000136828	RALGPS1	0.0407136323441975	-0.0061102683452515	0.634911412319175	0.525860609188725	0.933177509040412	Junction	Caudate
chr9:122271076-122280442(+)	ENSG00000148187.17	ENSG00000148187	MRRF	0.0291330632964697	0.851215239098494	0.634906144245107	0.525864041587758	0.933177509040412	Junction	Caudate
chr8:104251164-104251601(+)	ENSG00000176406.21	ENSG00000176406	RIMS2	-0.0313339924006058	3.16031767099474	-0.634902111556593	0.525866669082532	0.933177509040412	Junction	Caudate
chr15:42694343-42694527(+)	ENSG00000159433.11	ENSG00000159433	STARD9	0.0519749470510634	-0.550456305827205	0.6348938402645	0.525872058256949	0.933177509040412	Junction	Caudate
chr19:308666-308800(-)	ENSG00000105556.11	ENSG00000105556	MIER2	-0.0395624465164361	0.0725410483119268	-0.63488779360933	0.525875997983333	0.933177509040412	Junction	Caudate
chr2:177521369-177523747(+)	ENSG00000018510.13	ENSG00000018510	AGPS	-0.0191993800755381	2.28782607548663	-0.634878919761484	0.52588177980772	0.933177509040412	Junction	Caudate
chr11:34970287-34978123(+)	ENSG00000110435.11	ENSG00000110435	PDHX	-0.0221339257257706	2.74188439323147	-0.634874957781788	0.525884361276855	0.933177509040412	Junction	Caudate
chr1:116373524-116384013(+)	ENSG00000163399.15	ENSG00000163399	ATP1A1	0.0355772987754554	4.5742101650024	0.634868617418014	0.525888492420436	0.933177509040412	Junction	Caudate
chr6:111720063-111780565(-)	ENSG00000010810.17	ENSG00000010810	FYN	-0.0182231413347156	3.36157621311356	-0.634861346593954	0.525893229837593	0.933177509040412	Junction	Caudate
chr2:17765074-17766578(+)	ENSG00000178295.14	ENSG00000178295	GEN1	-0.0661906483603861	-1.56647012514379	-0.634853634817277	0.525898254588138	0.933177509040412	Junction	Caudate
chr11:62761905-62762866(+)	ENSG00000168002.11	ENSG00000168002	POLR2G	-0.0229324995116113	3.16132135139242	-0.634846165523864	0.525903121367723	0.933177509040412	Junction	Caudate
chr11:32973550-32975247(+)	ENSG00000060749.14	ENSG00000060749	QSER1	0.0320512026693757	0.824491532248188	0.634827331665955	0.525915393077584	0.933177509040412	Junction	Caudate
chr6:6366610-6369001(-)	ENSG00000216863.9	ENSG00000216863	LY86-AS1	-0.0538776340452874	0.263931370035243	-0.634818026519146	0.525921456152069	0.933177509040412	Junction	Caudate
chr11:65387122-65389360(+)	ENSG00000126391.13	ENSG00000126391	FRMD8	0.0488487585225383	-0.183101878868768	0.634805572087822	0.525929571302606	0.933177509040412	Junction	Caudate
chr1:94498849-94498944(+)	ENSG00000117528.11	ENSG00000117528	ABCD3	0.0207696012500017	3.29069410029957	0.634790126483868	0.525939635552804	0.933177509040412	Junction	Caudate
chr2:54911043-54916758(+)	ENSG00000214595.11	ENSG00000214595	EML6	-0.0329630639063745	0.928761827568285	-0.634782835836906	0.525944386122977	0.933177509040412	Junction	Caudate
chr1:32077319-32091674(+)	ENSG00000121775.17	ENSG00000121775	TMEM39B	-0.0470432852123559	-0.666972556348055	-0.634746116770424	0.525968312523919	0.933177509040412	Junction	Caudate
chr11:9817025-9829355(-)	ENSG00000133812.15	ENSG00000133812	SBF2	-0.0356077402719603	0.61448755707177	-0.634737828634236	0.525973713208781	0.933177509040412	Junction	Caudate
chr8:120003112-120006804(+)	ENSG00000155792.9	ENSG00000155792	DEPTOR	0.0392825994098082	1.28393916474827	0.63472947029856	0.525979159665594	0.933177509040412	Junction	Caudate
chr1:63631783-63634828(+)	ENSG00000079739.15	ENSG00000079739	PGM1	-0.0227527572662545	2.7969536959792	-0.634725455647606	0.525981775701835	0.933177509040412	Junction	Caudate
chr17:2373082-2373330(+)	ENSG00000141258.12	ENSG00000141258	SGSM2	0.0249812868912851	3.41026793004595	0.634722531981343	0.525983680832281	0.933177509040412	Junction	Caudate
chr8:75014913-75016564(+)	ENSG00000121005.8	ENSG00000121005	CRISPLD1	-0.069198004181004	0.534929532991813	-0.634709688864615	0.525992049754424	0.933177509040412	Junction	Caudate
chr14:39061872-39063323(-)	ENSG00000100934.14	ENSG00000100934	SEC23A	-0.021495600664875	2.75081213239122	-0.634704259111243	0.525995587949094	0.933177509040412	Junction	Caudate
chr3:129254744-129254984(+)	ENSG00000181789.14	ENSG00000181789	COPG1	-0.0182485839800444	2.90020869272977	-0.634694740847048	0.526001790372912	0.933177509040412	Junction	Caudate
chr4:77056324-77058506(-)	ENSG00000118816.9	ENSG00000118816	CCNI	0.0186588865004485	5.2447865940822	0.634691579176966	0.526003850632688	0.933177509040412	Junction	Caudate
chr3:108585213-108585665(-)	ENSG00000163507.13	ENSG00000163507	KIAA1524	-0.0696592725370876	-1.31672194660745	-0.634678894918576	0.526012116200656	0.933177509040412	Junction	Caudate
chr17:76103427-76103632(-)	ENSG00000182473.21	ENSG00000182473	EXOC7	0.0175122258750758	2.69575787481991	0.63467815070225	0.526012601163725	0.933177509040412	Junction	Caudate
chr16:74334987-74336593(-)	ENSG00000214331.8	ENSG00000214331	RP11-252A24.2	0.0402289932680733	1.53992501339829	0.634631555705466	0.526042964905883	0.933177509040412	Junction	Caudate
chr12:2605169-2605678(+)	ENSG00000151067.21	ENSG00000151067	CACNA1C	0.0370550914800253	0.875531402972485	0.634618905418817	0.526051208650939	0.933177509040412	Junction	Caudate
chr12:45839497-45846855(+)	ENSG00000189079.15	ENSG00000189079	ARID2	0.0302185348570476	0.677546940572275	0.634613041620924	0.526055029903426	0.933177509040412	Junction	Caudate
chr15:98939361-98942922(+)	ENSG00000140443.13	ENSG00000140443	IGF1R	0.0222699757440768	2.252280854605	0.634612101770019	0.526055642375997	0.933177509040412	Junction	Caudate
chr11:62852840-62853074(-)	ENSG00000255717.6	ENSG00000255717	SNHG1	0.0394134987986421	1.34687562481378	0.63460450687037	0.526060591757125	0.933177509040412	Junction	Caudate
chr9:67201220-67217192(+)	ENSG00000276386.1	ENSG00000276386	CNTNAP3P2	-0.0945812173079708	-1.78877928274806	-0.634573726685398	0.526080650577061	0.933177509040412	Junction	Caudate
chr10:50590248-50622700(-)	ENSG00000198964.13	ENSG00000198964	SGMS1	-0.0527255542114184	-0.803615008865444	-0.634563365188894	0.526087403041679	0.933177509040412	Junction	Caudate
chr4:84826982-84829003(-)	ENSG00000163625.15	ENSG00000163625	WDFY3	0.0152778391277683	3.27893450353343	0.634562643586147	0.526087873303303	0.933177509040412	Junction	Caudate
chr17:82884203-82889667(+)	ENSG00000141556.20	ENSG00000141556	TBCD	-0.021291179495917	2.8576058791963	-0.634559468070625	0.526089942759029	0.933177509040412	Junction	Caudate
chr21:36057205-36058815(-)	ENSG00000185917.13	ENSG00000185917	SETD4	0.0355037852468589	0.243089343170794	0.6345511773364	0.526095345777788	0.933177509040412	Junction	Caudate
chr15:88907377-88909791(-)	ENSG00000140545.14	ENSG00000140545	MFGE8	-0.0357348613439494	1.87577014593611	-0.634542841184831	0.526100778423444	0.933177509040412	Junction	Caudate
chr9:97689640-97693648(-)	ENSG00000136936.10	ENSG00000136936	XPA	0.0271811371095431	1.47161302735816	0.634539833231584	0.526102738704865	0.933177509040412	Junction	Caudate
chr2:62943851-62948259(+)	ENSG00000115504.14	ENSG00000115504	EHBP1	0.0273458220786974	1.81021343221153	0.634535945537919	0.526105272318168	0.933177509040412	Junction	Caudate
chr8:74004886-74010000(+)	ENSG00000154589.6	ENSG00000154589	LY96	-0.0861587190687347	-1.60334445740908	-0.634535805876816	0.526105363335546	0.933177509040412	Junction	Caudate
chr12:15894144-15895358(+)	ENSG00000023734.10	ENSG00000023734	STRAP	0.0171773842627587	3.08832214406725	0.634532077238413	0.526107793298494	0.933177509040412	Junction	Caudate
chr11:18743430-18744005(-)	ENSG00000110786.17	ENSG00000110786	PTPN5	0.0382697449776726	5.08196482747684	0.634525151746043	0.526112306674427	0.933177509040412	Junction	Caudate
chr3:114147558-114159754(-)	ENSG00000151577.12	ENSG00000151577	DRD3	0.0700996647940996	-1.19049767227455	0.634516133968404	0.526118183632278	0.933177509040412	Junction	Caudate
chr10:14919833-14922980(-)	ENSG00000152457.17	ENSG00000152457	DCLRE1C	-0.04045014921878	-0.224536837084865	-0.634514372549289	0.526119331567143	0.933177509040412	Junction	Caudate
chr1:183567346-183569141(-)	ENSG00000116701.14	ENSG00000116701	NCF2	-0.0714880292050111	-1.66642840844819	-0.634510931685594	0.526121574016935	0.933177509040412	Junction	Caudate
chr11:47216473-47216857(+)	ENSG00000134574.11	ENSG00000134574	DDB2	-0.058992442656462	-1.36089988295502	-0.63450581979271	0.526124905504406	0.933177509040412	Junction	Caudate
chr20:41163276-41163377(+)	ENSG00000124181.14	ENSG00000124181	PLCG1	0.0234907260593041	1.63564115454249	0.634496567817614	0.526130935165138	0.933177509040412	Junction	Caudate
chr19:54663568-54663753(+)	ENSG00000186818.12	ENSG00000186818	LILRB4	0.067598042710005	-1.01117382783504	0.634495066081078	0.526131913874296	0.933177509040412	Junction	Caudate
chr7:73191555-73192496(+)	ENSG00000233369.7	ENSG00000233369	GTF2IP4	0.0487566037452846	4.27258736535779	0.634472834952043	0.526146402416819	0.933177509040412	Junction	Caudate
chr14:59487829-59495017(+)	ENSG00000050130.17	ENSG00000050130	JKAMP	0.0174236072319597	2.96557706068902	0.634471211206165	0.526147460657697	0.933177509040412	Junction	Caudate
chr15:42231261-42233212(-)	ENSG00000103978.15	ENSG00000103978	TMEM87A	-0.0304451675509428	2.36646602338661	-0.634470234457731	0.526148097232661	0.933177509040412	Junction	Caudate
chr11:125580205-125581210(+)	ENSG00000149547.14	ENSG00000149547	EI24	0.0212243589478247	2.36179164388045	0.634459131048458	0.526155333670668	0.933177509040412	Junction	Caudate
chr2:27336426-27337243(-)	ENSG00000115207.13	ENSG00000115207	GTF3C2	-0.0257252436472025	0.98780926035197	-0.634453822951967	0.526158793140686	0.933177509040412	Junction	Caudate
chr22:37810158-37812886(+)	ENSG00000100116.16	ENSG00000100116	GCAT	-0.0283655377536048	1.35664868987542	-0.634451030717179	0.526160612941326	0.933177509040412	Junction	Caudate
chr4:143848381-143859015(+)	ENSG00000246448.2	ENSG00000246448		-0.0960605592969093	-0.492773595930029	-0.634427054860809	0.526176239009028	0.933177509040412	Junction	Caudate
chr19:46861210-46918487(+)				0.0215726260968781	2.01113433506427	0.63441473419881	0.526184268992011	0.933177509040412	Junction	Caudate
chr17:4808115-4808273(+)	ENSG00000129219.13	ENSG00000129219	PLD2	-0.0396095926421746	0.602342856271006	-0.63439177039546	0.526199235802818	0.933177509040412	Junction	Caudate
chr9:4679900-4684876(+)	ENSG00000106993.11	ENSG00000106993	CDC37L1	-0.0247871953738034	1.64664716724194	-0.63438206798591	0.526205559478077	0.933177509040412	Junction	Caudate
chr12:39830229-39864761(-)	ENSG00000151229.12	ENSG00000151229	SLC2A13	0.0333942888928562	2.56255961457881	0.63437577440619	0.526209661423723	0.933177509040412	Junction	Caudate
chr1:212615262-212618126(+)	ENSG00000162772.16	ENSG00000162772	ATF3	-0.0668329586631903	0.974863767110385	-0.634373066930014	0.526211426071565	0.933177509040412	Junction	Caudate
chr4:52029864-52033430(-)	ENSG00000163069.12	ENSG00000163069	SGCB	0.0218094983539787	2.53061026091855	0.63437130608767	0.526212573734868	0.933177509040412	Junction	Caudate
chr8:107252016-107264220(-)	ENSG00000154188.9	ENSG00000154188	ANGPT1	-0.107239428973194	-1.44234938215918	-0.634361108798294	0.526219220042136	0.933177509040412	Junction	Caudate
chr11:68519652-68544837(+)	ENSG00000110075.14	ENSG00000110075	PPP6R3	-0.0523566965205108	-1.06160342396751	-0.63434653521256	0.526228718771396	0.933177509040412	Junction	Caudate
chr15:43761534-43763077(+)				0.0902262977625588	-1.8650354935511	0.634327786649689	0.526240938784445	0.933177509040412	Junction	Caudate
chr2:186590524-186602020(+)	ENSG00000138448.11	ENSG00000138448	ITGAV	0.018144289307342	3.7585281846385	0.63432571148901	0.526242291349892	0.933177509040412	Junction	Caudate
chr12:50995788-50996816(-)	ENSG00000110911.14	ENSG00000110911	SLC11A2	-0.0266454846513219	2.47135090487515	-0.634323359658007	0.526243824247974	0.933177509040412	Junction	Caudate
chr7:99452441-99453965(+)	ENSG00000160917.14	ENSG00000160917	CPSF4	0.0285107379265875	0.829196206702053	0.634314990842756	0.526249278970067	0.933177509040412	Junction	Caudate
chr14:74692329-74712932(-)	ENSG00000119682.16	ENSG00000119682	AREL1	0.0394500047839746	0.140088456168742	0.634292102812752	0.526264197340083	0.933177509040412	Junction	Caudate
chr3:142449603-142453127(-)	ENSG00000175054.14	ENSG00000175054	ATR	0.0274456446750137	1.16684405905055	0.634288244066701	0.526266712484044	0.933177509040412	Junction	Caudate
chr2:217812446-217813214(-)	ENSG00000079308.16	ENSG00000079308	TNS1	-0.031091899530755	2.18017703667513	-0.634284637980965	0.526269062948715	0.933177509040412	Junction	Caudate
chr9:64378812-64381403(+)	ENSG00000172014.12	ENSG00000172014	ANKRD20A4	0.0547162282446094	0.533333679340841	0.634271766979637	0.526277452375494	0.933177509040412	Junction	Caudate
chr19:42209841-42215132(-)	ENSG00000160570.13	ENSG00000160570	DEDD2	-0.0510614136187222	0.217454500246335	-0.634270824941608	0.526278066406488	0.933177509040412	Junction	Caudate
chr1:182880609-182881263(+)	ENSG00000135829.16	ENSG00000135829	DHX9	0.0151087645741209	3.4876965712686	0.634261227399159	0.526284322213661	0.933177509040412	Junction	Caudate
chr17:42334050-42337434(-)	ENSG00000168610.14	ENSG00000168610	STAT3	-0.0277561556107058	2.92125065687884	-0.634258854731638	0.526285868756123	0.933177509040412	Junction	Caudate
chr11:615260-615344(-)	ENSG00000185507.19	ENSG00000185507	IRF7	0.0793966311279168	-1.52559150216497	0.634258692117289	0.52628597475083	0.933177509040412	Junction	Caudate
chr7:5216660-5217089(+)	ENSG00000157954.14	ENSG00000157954	WIPI2	-0.0152892138624055	3.08017209205725	-0.634246325144509	0.526294035779137	0.933177509040412	Junction	Caudate
chr15:40002789-40003192(+)	ENSG00000128829.11	ENSG00000128829	EIF2AK4	-0.0241055710561642	1.91561062657194	-0.634226072065805	0.526307237258198	0.933177509040412	Junction	Caudate
chr3:49716178-49716392(+)	ENSG00000164068.15	ENSG00000164068	RNF123	0.0301082398825325	1.18816910647182	0.634221982951729	0.526309902668824	0.933177509040412	Junction	Caudate
chr12:71774023-71782030(+)	ENSG00000080371.5	ENSG00000080371	RAB21	-0.0178641766763004	3.68010217780882	-0.634221787610185	0.526310029998638	0.933177509040412	Junction	Caudate
chr11:65780343-65780441(-)	ENSG00000254470.2	ENSG00000254470	AP5B1	0.0796815434886112	-1.53936424464902	0.634219102422472	0.52631178029076	0.933177509040412	Junction	Caudate
chr19:38841683-38843841(-)	ENSG00000104824.16	ENSG00000104824	HNRNPL	-0.0629724384723058	-1.08798913370248	-0.634200880615843	0.526323657932014	0.933177509040412	Junction	Caudate
chr12:81676845-81753972(-)	ENSG00000139220.16	ENSG00000139220	PPFIA2	0.0247762449172425	2.21534921196054	0.634196481378808	0.526326525536514	0.933177509040412	Junction	Caudate
chr3:21511024-21564573(-)	ENSG00000151789.10	ENSG00000151789	ZNF385D	0.0485279852274621	-0.479823605307942	0.634187858492015	0.526332146313717	0.933177509040412	Junction	Caudate
chr10:133285629-133288128(-)	ENSG00000130640.13	ENSG00000130640	TUBGCP2	-0.022687400451633	2.38882160184869	-0.634187762824746	0.526332208674027	0.933177509040412	Junction	Caudate
chr21:36344708-36344911(+)	ENSG00000159256.12	ENSG00000159256	MORC3	0.0245496590983573	1.52620933895266	0.634185776210581	0.526333503641035	0.933177509040412	Junction	Caudate
chr9:128268525-128273849(-)	ENSG00000167110.16	ENSG00000167110	GOLGA2	0.0584127589131759	-0.894589021433172	0.634176905288152	0.526339286138557	0.933177509040412	Junction	Caudate
chr3:129437309-129437719(-)	ENSG00000129071.9	ENSG00000129071	MBD4	0.0260797987858135	0.84422015583397	0.634175679490454	0.526340085175516	0.933177509040412	Junction	Caudate
chr8:144096030-144096123(+)	ENSG00000179091.4	ENSG00000179091	CYC1	0.0172072306597865	3.37222157860254	0.634164573110991	0.526347324903931	0.933177509040412	Junction	Caudate
chr19:10671204-10671357(+)	ENSG00000129351.17	ENSG00000129351	ILF3	-0.0149330458248854	3.48585351302639	-0.6341566400762	0.526352496108899	0.933177509040412	Junction	Caudate
chr20:31908703-31909736(+)	ENSG00000131044.16	ENSG00000131044	TTLL9	-0.0516927501594561	-0.559852772710097	-0.634153117198417	0.526354792530112	0.933177509040412	Junction	Caudate
chr5:129684274-129688094(+)	ENSG00000145808.8	ENSG00000145808	ADAMTS19	-0.0459355721092257	0.0891977760050938	-0.634148223492569	0.526357982547093	0.933177509040412	Junction	Caudate
chr19:55455331-55455635(-)	ENSG00000063241.7	ENSG00000063241	ISOC2	-0.0265184742681712	1.69914252676897	-0.634143567306409	0.52636101774341	0.933177509040412	Junction	Caudate
chr6:110210804-110211782(+)	ENSG00000168438.14	ENSG00000168438	CDC40	-0.0587364819784529	-1.25758118102789	-0.634143293565863	0.526361196185072	0.933177509040412	Junction	Caudate
chr17:3679785-3681895(-)	ENSG00000257950.3	ENSG00000257950	P2RX5-TAX1BP3	0.0382920963704016	1.267499365224	0.634139346277924	0.526363769284218	0.933177509040412	Junction	Caudate
chr1:182843435-182852232(+)	ENSG00000135829.16	ENSG00000135829	DHX9	0.0155969482268909	3.55216450271216	0.634134542423955	0.526366900757544	0.933177509040412	Junction	Caudate
chr7:22977422-22978268(-)	ENSG00000122591.11	ENSG00000122591	FAM126A	0.0292797522359811	2.58865443491323	0.634095206369561	0.526392542988238	0.933177509040412	Junction	Caudate
chr4:6994303-6996324(+)	ENSG00000132405.18	ENSG00000132405	TBC1D14	0.0138816949090538	3.51502998382367	0.634092071308583	0.526394586686882	0.933177509040412	Junction	Caudate
chr6:30555721-30570991(-)	ENSG00000204590.12	ENSG00000204590	GNL1	-0.0905431189626823	-1.89533849101605	-0.63409179202661	0.526394768746756	0.933177509040412	Junction	Caudate
chr2:96605512-96608507(-)	ENSG00000114982.17	ENSG00000114982	KANSL3	-0.0433474335710016	-0.145895505212293	-0.634070001941562	0.526408973487245	0.933177509040412	Junction	Caudate
chr17:30796338-30797310(-)	ENSG00000176390.11	ENSG00000176390	CRLF3	0.0332317868409181	0.452068242481761	0.634051113179525	0.526421287043064	0.933177509040412	Junction	Caudate
chr17:64973518-64974950(-)	ENSG00000214174.8	ENSG00000214174	AMZ2P1	0.0495749473376184	-0.762756842037486	0.634036972933396	0.526430505145111	0.933177509040412	Junction	Caudate
chr5:19839243-19981059(-)	ENSG00000145526.11	ENSG00000145526	CDH18	0.0570272234971148	-0.436965278507239	0.634031959271964	0.52643377359768	0.933177509040412	Junction	Caudate
chr20:2865496-2866211(+)	ENSG00000215305.9	ENSG00000215305	VPS16	-0.0212328346315336	1.40838716525198	-0.634022603177711	0.526439872950463	0.933177509040412	Junction	Caudate
chr11:77725700-77740730(-)	ENSG00000048649.13	ENSG00000048649	RSF1	-0.0153160835285051	2.86288346736554	-0.634015161918953	0.526444724024335	0.933177509040412	Junction	Caudate
chr3:150624900-150627009(+)	ENSG00000198843.12	ENSG00000198843	SELT	-0.01955335731326	4.11148242168794	-0.634012069139589	0.526446740262694	0.933177509040412	Junction	Caudate
chr20:62911615-62914209(-)	ENSG00000101191.16	ENSG00000101191	DIDO1	0.0184921391946099	2.61852859806376	0.634001131956357	0.526453870440441	0.933177509040412	Junction	Caudate
chr11:62559838-62560068(-)	ENSG00000254772.9	ENSG00000254772	EEF1G	-0.0152811227027753	6.37150750269652	-0.633992896366784	0.526459239425645	0.933177509040412	Junction	Caudate
chr9:39953149-39958062(-)				0.0833964723308332	-0.231580419932337	0.63394683207753	0.526489270396571	0.933177509040412	Junction	Caudate
chr5:134559991-134560745(+)	ENSG00000043143.20	ENSG00000043143	JADE2	0.0223136495026111	3.0463550639916	0.633946291306046	0.526489622950214	0.933177509040412	Junction	Caudate
chr18:6239873-6241357(-)	ENSG00000154655.15	ENSG00000154655	L3MBTL4	-0.0269861125645401	1.9650158254962	-0.633933560966604	0.526497922475226	0.933177509040412	Junction	Caudate
chr15:59195568-59202325(-)	ENSG00000157483.8	ENSG00000157483	MYO1E	0.04141555322493	2.00033761228397	0.633930745067481	0.526499758305343	0.933177509040412	Junction	Caudate
chr9:127714425-127714602(-)	ENSG00000187024.13	ENSG00000187024	PTRH1	0.0438918811524791	-0.325811090118376	0.633930266868387	0.526500070068364	0.933177509040412	Junction	Caudate
chrX:149483219-149486924(-)	ENSG00000010404.17	ENSG00000010404	IDS	-0.0256092963950429	7.1725600987862	-0.633922252807251	0.526505294868399	0.933177509040412	Junction	Caudate
chr1:203076077-203076340(+)	ENSG00000143847.15	ENSG00000143847	PPFIA4	0.0455397043791007	-0.0867528735945543	0.633920872443416	0.526506194804949	0.933177509040412	Junction	Caudate
chr1:156058068-156058314(+)	ENSG00000116586.11	ENSG00000116586	LAMTOR2	0.0255950774895829	2.5850043833811	0.633910106449728	0.526513213786698	0.933177509040412	Junction	Caudate
chr12:32638796-32640275(+)	ENSG00000139132.14	ENSG00000139132	FGD4	0.0197256683384126	2.34051412848477	0.633894899852726	0.526523127939533	0.933177509040412	Junction	Caudate
chr9:111416353-111417882(-)	ENSG00000136813.14	ENSG00000136813	KIAA0368	0.0152531034415768	3.86691494025319	0.633887713165823	0.52652781343352	0.933177509040412	Junction	Caudate
chr3:37174606-37176059(-)	ENSG00000093167.17	ENSG00000093167	LRRFIP2	0.0476596408543085	0.456845448439119	0.633880132258381	0.526532755970077	0.933177509040412	Junction	Caudate
chr2:121902990-121944333(+)				0.080922352984979	-1.8340678714483	0.633876040014504	0.526535424006861	0.933177509040412	Junction	Caudate
chr15:99566105-99598429(+)	ENSG00000068305.17	ENSG00000068305	MEF2A	-0.0343146451294372	0.754015945625537	-0.63387372504699	0.526536933308659	0.933177509040412	Junction	Caudate
chr21:28577381-28626584(-)	ENSG00000232855.6	ENSG00000232855	AF131217.1	-0.0751753624772974	-1.53624875252882	-0.633872925134905	0.526537454832151	0.933177509040412	Junction	Caudate
chr1:151721621-151722085(+)	ENSG00000178796.12	ENSG00000178796	RIIAD1	-0.0462069140101772	0.101729062225645	-0.63387124010082	0.526538553434823	0.933177509040412	Junction	Caudate
chr17:67145891-67148568(-)	ENSG00000198265.11	ENSG00000198265	HELZ	0.0206507242104869	1.63913026069867	0.633870089524337	0.526539303584358	0.933177509040412	Junction	Caudate
chr18:22982394-22984885(+)	ENSG00000101773.17	ENSG00000101773	RBBP8	-0.0308953582670799	0.558374845748335	-0.633863984392624	0.526543283999682	0.933177509040412	Junction	Caudate
chr9:35089451-35090065(-)	ENSG00000165282.13	ENSG00000165282	PIGO	-0.0386116908272672	-0.0065031767685545	-0.633860017111436	0.526545870590449	0.933177509040412	Junction	Caudate
chr11:12925053-12930173(+)	ENSG00000187079.15	ENSG00000187079	TEAD1	-0.0304875856472171	1.66364647773	-0.633856595327039	0.526548101533069	0.933177509040412	Junction	Caudate
chr12:110296738-110326389(+)	ENSG00000174437.16	ENSG00000174437	ATP2A2	-0.0616651527326468	-0.711783098493854	-0.633856481273985	0.526548175893718	0.933177509040412	Junction	Caudate
chr1:56704476-56706091(+)	ENSG00000162409.10	ENSG00000162409	PRKAA2	0.0321573159797982	0.896740949827773	0.633853408745573	0.526550179131916	0.933177509040412	Junction	Caudate
chr4:3009712-3013687(+)	ENSG00000125388.19	ENSG00000125388	GRK4	-0.0350345126014509	0.442799417225604	-0.633852135841807	0.526551009045467	0.933177509040412	Junction	Caudate
chr5:151549506-151550589(-)	ENSG00000086570.12	ENSG00000086570	FAT2	0.0865083715027069	-0.990221058879287	0.633826445553277	0.526567758859256	0.933177509040412	Junction	Caudate
chr1:51800684-51803813(-)	ENSG00000078618.20	ENSG00000078618	NRDC	0.0163649250818847	3.09272074577878	0.633823571325651	0.526569632844204	0.933177509040412	Junction	Caudate
chr5:141587198-141588223(-)	ENSG00000131504.15	ENSG00000131504	DIAPH1	0.0379263165567446	0.78648416647137	0.633744474275068	0.52662120514742	0.933177509040412	Junction	Caudate
chr12:113104299-113105713(-)	ENSG00000111344.11	ENSG00000111344	RASAL1	-0.0448244983688445	0.0803009791813515	-0.633736675388093	0.52662629026315	0.933177509040412	Junction	Caudate
chr9:115048533-115057152(-)	ENSG00000041982.15	ENSG00000041982	TNC	0.107092478553631	0.123248194853449	0.633735809298752	0.526626854981764	0.933177509040412	Junction	Caudate
chr3:186280745-186284659(-)	ENSG00000058866.14	ENSG00000058866	DGKG	0.0421178101982945	0.348924013074056	0.633727797063057	0.52663207923655	0.933177509040412	Junction	Caudate
chr14:50979550-50981853(-)	ENSG00000100505.13	ENSG00000100505	TRIM9	0.0384388130261114	0.225183741850691	0.633703636499016	0.526647832920772	0.933177509040412	Junction	Caudate
chr22:50530561-50530711(-)	ENSG00000177989.13	ENSG00000177989	ODF3B	-0.116494919185638	-1.82794589114818	-0.633694366975241	0.526653877096703	0.933177509040412	Junction	Caudate
chr1:187891-188129(-)	ENSG00000279457.3	ENSG00000279457		-0.104247036324304	-0.989687220741116	-0.633691669849457	0.526655635759288	0.933177509040412	Junction	Caudate
chr15:73563246-73569713(-)	ENSG00000156642.16	ENSG00000156642	NPTN	0.0479408092273114	-0.430409870122635	0.633688964207568	0.526657399977831	0.933177509040412	Junction	Caudate
chr17:59954147-59956487(-)	ENSG00000189050.15	ENSG00000189050	RNFT1	-0.0406028007109512	-0.0690759012474005	-0.633677827020286	0.526664662032244	0.933177509040412	Junction	Caudate
chr2:85596650-85596856(+)	ENSG00000168894.9	ENSG00000168894	RNF181	-0.0494350432305999	-0.408585914867354	-0.633675336706983	0.526666285859558	0.933177509040412	Junction	Caudate
chr3:27376846-27383152(-)	ENSG00000033867.16	ENSG00000033867	SLC4A7	0.0738071186174259	-1.53559732520751	0.633674667603433	0.526666722153943	0.933177509040412	Junction	Caudate
chr2:99364422-99368492(+)	ENSG00000158417.10	ENSG00000158417	EIF5B	-0.0263484245255604	1.53955566560066	-0.633674512745201	0.526666823130533	0.933177509040412	Junction	Caudate
chr7:108150148-108159462(-)	ENSG00000091129.19	ENSG00000091129	NRCAM	-0.0155696102698641	4.28844960704206	-0.63366412446685	0.526673596915936	0.933177509040412	Junction	Caudate
chr1:154601819-154601965(-)				-0.0646091754129462	-0.20210320981168	-0.633662110443387	0.526674910186139	0.933177509040412	Junction	Caudate
chr14:60283538-60285623(+)	ENSG00000100614.17	ENSG00000100614	PPM1A	0.0135565589692747	3.76492547152669	0.63365609829683	0.526678830494511	0.933177509040412	Junction	Caudate
chr11:6609846-6609935(+)	ENSG00000166333.13	ENSG00000166333	ILK	0.0187057262858825	2.86980038928631	0.633633316378844	0.526693685914113	0.933177509040412	Junction	Caudate
chr9:77273365-77275497(+)	ENSG00000197969.11	ENSG00000197969	VPS13A	0.0262013546374697	1.88092169359779	0.633625392958362	0.526698852594234	0.933177509040412	Junction	Caudate
chr1:109273671-109274021(+)	ENSG00000143126.7	ENSG00000143126	CELSR2	0.0359813831453575	1.67035109070788	0.633605891293569	0.526711569291629	0.933177509040412	Junction	Caudate
chr5:84064845-84066450(-)	ENSG00000164176.12	ENSG00000164176	EDIL3	0.0379001410205624	5.42495723361051	0.63360481771393	0.526712269358863	0.933177509040412	Junction	Caudate
chr11:13375763-13376639(+)	ENSG00000133794.17	ENSG00000133794	ARNTL	-0.0307803977991935	1.73149866636887	-0.633594068871333	0.526719278564755	0.933177509040412	Junction	Caudate
chr3:183752254-183754125(+)	ENSG00000163872.15	ENSG00000163872	YEATS2	-0.0231322220354924	2.36701548398623	-0.633591180564846	0.526721162006834	0.933177509040412	Junction	Caudate
chr19:56373624-56376866(+)	ENSG00000240225.10	ENSG00000240225	ZNF542P	0.0259253260312998	1.58680956624341	0.633558890574243	0.52674221829227	0.933177509040412	Junction	Caudate
chr11:63903159-63903985(+)	ENSG00000072518.20	ENSG00000072518	MARK2	0.0332873194377213	1.33212636836423	0.633548642818447	0.526748900938479	0.933177509040412	Junction	Caudate
chr19:13285207-13286502(-)	ENSG00000141837.19	ENSG00000141837	CACNA1A	-0.046852030792903	0.157568643226635	-0.633539701819235	0.52675473147342	0.933177509040412	Junction	Caudate
chr9:13250373-13276573(-)	ENSG00000107186.16-ENSG00000234740.1	ENSG00000107186	MPDZ-	0.0592269783785398	-0.804855358603004	0.633538283837425	0.52675565615974	0.933177509040412	Junction	Caudate
chr1:41028320-41028583(-)	ENSG00000010803.16	ENSG00000010803	SCMH1	0.0286617773636193	0.757631922047249	0.633534979660169	0.526757810864452	0.933177509040412	Junction	Caudate
chr2:161316570-161318821(+)	ENSG00000115233.11	ENSG00000115233	PSMD14	0.0174076426410481	3.53428098039947	0.633533360907609	0.526758866479494	0.933177509040412	Junction	Caudate
chrX:71120171-71120970(+)	ENSG00000184634.15	ENSG00000184634	MED12	-0.0267298716883426	1.0991627256762	-0.633530512241904	0.526760724143664	0.933177509040412	Junction	Caudate
chr10:79069271-79118914(+)	ENSG00000108175.16	ENSG00000108175	ZMIZ1	0.0645165359417477	-1.13418613657772	0.633530201755623	0.52676092661734	0.933177509040412	Junction	Caudate
chr1:92836393-92837455(+)	ENSG00000122406.12	ENSG00000122406	RPL5	-0.0191137267634436	6.13286607228397	-0.633527927191863	0.526762409902406	0.933177509040412	Junction	Caudate
chr4:37830132-37834617(+)	ENSG00000169299.13	ENSG00000169299	PGM2	-0.0392836416127907	0.515627551476948	-0.633519136714702	0.526768142355152	0.933177509040412	Junction	Caudate
chr19:8256711-8256890(+)	ENSG00000090661.11	ENSG00000090661	CERS4	0.0502305644320384	-0.661551539543864	0.633515530026402	0.526770494360759	0.933177509040412	Junction	Caudate
chr1:228487879-228488959(+)	ENSG00000168159.10	ENSG00000168159	RNF187	0.022393887096853	3.40031285929309	0.633511674457545	0.526773008673136	0.933177509040412	Junction	Caudate
chr22:29642286-29654656(+)	ENSG00000186575.17	ENSG00000186575	NF2	-0.0209120227296819	2.452556960346	-0.633503543503579	0.526778311090678	0.933177509040412	Junction	Caudate
chr10:11165683-11217424(+)	ENSG00000048740.18	ENSG00000048740	CELF2	0.0205609846543928	3.75484606676965	0.633501756690747	0.526779476323878	0.933177509040412	Junction	Caudate
chr3:37066326-37075023(-)	ENSG00000093167.17	ENSG00000093167	LRRFIP2	0.0324870700334823	0.866311107871886	0.633495853487097	0.526783325985991	0.933177509040412	Junction	Caudate
chr6:166948626-166952487(-)	ENSG00000249141.1	ENSG00000249141	RP11-514O12.4	0.0417076765689977	1.82118513927008	0.633472528740743	0.526798536917249	0.933177509040412	Junction	Caudate
chr15:42404956-42408210(+)	ENSG00000092529.23	ENSG00000092529	CAPN3	0.055104494342326	2.29477761641087	0.633459295314642	0.526807167024779	0.933177509040412	Junction	Caudate
chr2:27203346-27203778(-)	ENSG00000138074.14	ENSG00000138074	SLC5A6	-0.0407812335250541	1.14285265033585	-0.633454500679789	0.526810293837947	0.933177509040412	Junction	Caudate
chr8:142478361-142479322(+)	ENSG00000181790.10	ENSG00000181790	ADGRB1	-0.0448653002880878	1.04299654288967	-0.633442956849287	0.526817822166881	0.933177509040412	Junction	Caudate
chr2:68394177-68395679(+)	ENSG00000115956.9	ENSG00000115956	PLEK	-0.0430613431506666	1.03241936788835	-0.633442729254346	0.526817970593869	0.933177509040412	Junction	Caudate
chr2:201384217-201386217(-)	ENSG00000115993.12	ENSG00000115993	TRAK2	-0.0223607589224079	4.08456753787622	-0.633435123111557	0.526822930983832	0.933177509040412	Junction	Caudate
chr19:17580906-17581176(+)	ENSG00000130309.10	ENSG00000130309	COLGALT1	0.0333048363011048	0.873116676015557	0.633432764080191	0.526824469444628	0.933177509040412	Junction	Caudate
chr3:57847234-57849753(+)	ENSG00000163681.14	ENSG00000163681	SLMAP	0.020118690460828	3.76067378627111	0.633431788625687	0.526825105595603	0.933177509040412	Junction	Caudate
chr16:16324528-16324654(+)	ENSG00000244257.5	ENSG00000244257	PKD1P1	-0.0827229455589896	0.0937501211500163	-0.633428903593153	0.526826987096478	0.933177509040412	Junction	Caudate
chr1:151138407-151138629(-)	ENSG00000143434.15	ENSG00000143434	SEMA6C	0.0473955207963498	-0.710588179167075	0.633421089878187	0.526832082900867	0.933177509040412	Junction	Caudate
chr20:16732337-16737260(+)	ENSG00000125870.10	ENSG00000125870	SNRPB2	-0.0179181691864513	2.68517252216952	-0.6333968483946	0.526847892424891	0.933179717846357	Junction	Caudate
chr2:112485996-112494142(+)	ENSG00000114999.7	ENSG00000114999	TTL	0.0225338468489786	2.25448149157466	0.633396774481361	0.526847940629125	0.933179717846357	Junction	Caudate
chr16:89101348-89102603(+)	ENSG00000176715.15	ENSG00000176715	ACSF3	-0.0334341913209182	0.55815786796976	-0.633392120391944	0.526850975906071	0.933179717846357	Junction	Caudate
chr19:55388049-55388246(+)	ENSG00000108107.13	ENSG00000108107	RPL28	0.0829206462740287	-0.102138687072555	0.633366317133044	0.52686780428784	0.933193387950148	Junction	Caudate
chr3:49102266-49102418(-)	ENSG00000172053.16	ENSG00000172053	QARS	-0.0211367242836827	2.23889726097142	-0.63335780982111	0.526873352650999	0.933193387950148	Junction	Caudate
chr4:185678548-185678795(-)	ENSG00000154556.17	ENSG00000154556	SORBS2	0.0315025757183962	3.01415990128725	0.633339345936613	0.526885394670105	0.933193387950148	Junction	Caudate
chr18:76979615-76979669(-)				-0.153646577916839	-2.35836661467616	-0.633339027555457	0.526885602317352	0.933193387950148	Junction	Caudate
chr4:82875823-82878729(-)	ENSG00000138674.16	ENSG00000138674	SEC31A	-0.0167546636362633	2.30257898376688	-0.633335067337107	0.526888185163548	0.933193387950148	Junction	Caudate
chr7:73441694-73442180(-)	ENSG00000009954.10	ENSG00000009954	BAZ1B	-0.0786963891600882	-1.55509447948851	-0.63331877014061	0.526898814229597	0.933193387950148	Junction	Caudate
chr5:65452919-65460169(-)	ENSG00000049192.14	ENSG00000049192	ADAMTS6	-0.0677827789078967	-1.55292407054581	-0.633306718784472	0.526906674220245	0.933193387950148	Junction	Caudate
chr16:1460949-1461404(-)	ENSG00000103249.17	ENSG00000103249	CLCN7	-0.0212220475751741	1.76993747554399	-0.633290675251017	0.526917138034029	0.933193387950148	Junction	Caudate
chr3:41883953-41895517(-)	ENSG00000168038.10	ENSG00000168038	ULK4	-0.0418623633679992	0.0576510564899229	-0.633287604414098	0.526919140888361	0.933193387950148	Junction	Caudate
chr16:85789051-85799064(-)	ENSG00000131148.8	ENSG00000131148	EMC8	0.0312623029373346	0.635965311533818	0.633285102859645	0.526920772449449	0.933193387950148	Junction	Caudate
chr2:195970095-195972241(-)	ENSG00000118997.13	ENSG00000118997	DNAH7	-0.0477604101181399	0.866826789870225	-0.633255896445871	0.526939821615996	0.933193387950148	Junction	Caudate
chr13:77180319-77181700(-)	ENSG00000005810.17	ENSG00000005810	MYCBP2	-0.0234631134436998	3.64718205613681	-0.633247737028528	0.526945143458755	0.933193387950148	Junction	Caudate
chr22:38489459-38492055(-)	ENSG00000100201.19	ENSG00000100201	DDX17	-0.0807149712928499	-0.778571182849382	-0.633226805614213	0.526958795747717	0.933193387950148	Junction	Caudate
chr7:38898130-38909153(-)	ENSG00000006715.15	ENSG00000006715	VPS41	0.019347919911856	2.92730369474727	0.633221060053974	0.526962543259041	0.933193387950148	Junction	Caudate
chr2:117973995-117974849(-)	ENSG00000125633.10	ENSG00000125633	CCDC93	-0.0248959374512708	1.29053600361837	-0.633203155790207	0.526974221308111	0.933193387950148	Junction	Caudate
chr17:81700601-81700694(+)	ENSG00000185359.12	ENSG00000185359	HGS	-0.0270055276359841	1.67364876118987	-0.633202667545907	0.526974539767122	0.933193387950148	Junction	Caudate
chr4:144652798-144658789(+)	ENSG00000164161.9	ENSG00000164161	HHIP	0.0458273153172008	2.3915102441077	0.633199588607149	0.526976548017713	0.933193387950148	Junction	Caudate
chr1:10352737-10360928(+)	ENSG00000054523.17	ENSG00000054523	KIF1B	0.0153651774856825	5.08730328976356	0.633178143142165	0.526990536020073	0.933193387950148	Junction	Caudate
chr12:18184-18372(-)	ENSG00000226210.3	ENSG00000226210	WASH7P	0.0567632328994227	1.14514995288771	0.633175790819816	0.526992070355602	0.933193387950148	Junction	Caudate
chr1:156414754-156420170(-)	ENSG00000125462.16	ENSG00000125462	C1orf61	-0.0899752167115209	-0.639486103608143	-0.633174505447866	0.526992908758607	0.933193387950148	Junction	Caudate
chr15:33635820-33636375(+)	ENSG00000198838.13	ENSG00000198838	RYR3	0.0317233082093885	2.69236902140356	0.63314515804691	0.527012051224045	0.933193387950148	Junction	Caudate
chr6:167893907-167896877(+)	ENSG00000130396.20	ENSG00000130396	MLLT4	-0.0304160144962202	0.377128203820253	-0.63314338855681	0.527013205422924	0.933193387950148	Junction	Caudate
chr17:28353317-28353694(-)	ENSG00000004142.11	ENSG00000004142	POLDIP2	0.0186667716017101	2.71910318597234	0.633141522953455	0.527014422315735	0.933193387950148	Junction	Caudate
chr13:102770087-102773681(-)	ENSG00000151287.16	ENSG00000151287	TEX30	0.0698911158172644	-1.58251360694889	0.633141248554992	0.527014601300052	0.933193387950148	Junction	Caudate
chr15:90085388-90087111(-)	ENSG00000182054.9	ENSG00000182054	IDH2	-0.0199846818158463	4.19935094727673	-0.633138823250808	0.527016183276064	0.933193387950148	Junction	Caudate
chr5:103146682-103147930(+)	ENSG00000145725.19	ENSG00000145725	PPIP5K2	-0.0200396734543902	1.97717660141775	-0.633136436683193	0.527017739987383	0.933193387950148	Junction	Caudate
chr17:74882711-74892522(-)	ENSG00000172782.11	ENSG00000172782	FADS6	0.0681717167127467	-1.52499908871199	0.633135566563439	0.527018307550046	0.933193387950148	Junction	Caudate
chr15:74902784-74904663(-)	ENSG00000178761.14	ENSG00000178761	FAM219B	-0.0370130216124398	0.14934543715011	-0.633127771392719	0.527023392206476	0.933193387950148	Junction	Caudate
chr19:3014615-3015652(-)	ENSG00000065717.14	ENSG00000065717	TLE2	0.0486286579172777	-0.707197106488243	0.633077851316163	0.527055954813763	0.933213795667927	Junction	Caudate
chr3:112996992-112999445(+)	ENSG00000163607.15	ENSG00000163607	GTPBP8	-0.030259751793867	0.794569117657499	-0.633066771663001	0.527063182153881	0.933213795667927	Junction	Caudate
chr14:96521073-96525309(+)	ENSG00000090060.17	ENSG00000090060	PAPOLA	0.0201617329250286	3.1918962468667	0.633062182042415	0.527066176012378	0.933213795667927	Junction	Caudate
chr3:133841664-133864583(-)	ENSG00000154917.10	ENSG00000154917	RAB6B	0.0233955055696053	3.39036906513469	0.633060821352708	0.527067063606473	0.933213795667927	Junction	Caudate
chr6:31993987-31994244(+)	ENSG00000244731.7	ENSG00000244731	C4A	-0.0773878844100834	1.25347562951278	-0.633058997517508	0.527068253317086	0.933213795667927	Junction	Caudate
chr19:49009883-49009972(+)	ENSG00000183207.12	ENSG00000183207	RUVBL2	0.0189472683801833	2.99981960672707	0.633044637612449	0.527077620511617	0.933213795667927	Junction	Caudate
chr2:38748654-38749528(-)	ENSG00000115875.18	ENSG00000115875	SRSF7	0.0215978971217762	3.45041540513634	0.633043157238653	0.527078586187845	0.933213795667927	Junction	Caudate
chr11:17119975-17122187(-)	ENSG00000011405.13	ENSG00000011405	PIK3C2A	-0.0268148610613477	3.47064381507082	-0.633036644238555	0.527082834753529	0.933213795667927	Junction	Caudate
chr17:60271482-60288522(-)	ENSG00000170832.12	ENSG00000170832	USP32	0.0166944140070232	3.46062019462849	0.633028944501567	0.527087857475045	0.933213795667927	Junction	Caudate
chr7:42923407-42924674(-)	ENSG00000256646.7	ENSG00000256646	RP11-111K18.1	0.0188073199835642	3.60377180385976	0.633019591875881	0.52709395844814	0.933214182972474	Junction	Caudate
chr1:52355667-52355770(-)	ENSG00000154222.14	ENSG00000154222	CC2D1B	-0.0308455494637614	1.13139407758161	-0.632995196979764	0.527109872075185	0.933230970110403	Junction	Caudate
chr15:78476360-78478296(+)	ENSG00000136381.12	ENSG00000136381	IREB2	-0.0234277128700448	2.22264076637211	-0.632986009529921	0.527115865427483	0.933230970110403	Junction	Caudate
chr2:86054290-86065273(-)	ENSG00000068654.15	ENSG00000068654	POLR1A	0.0249778669516836	1.37832297980211	0.632971634675115	0.527125242807933	0.933230970110403	Junction	Caudate
chr16:13937859-13944722(+)	ENSG00000175595.14	ENSG00000175595	ERCC4	0.0341430149427928	0.317268294578336	0.632968987964179	0.527126969388802	0.933230970110403	Junction	Caudate
chr4:6060508-6062311(-)	ENSG00000152969.17	ENSG00000152969	JAKMIP1	0.0334637700421706	3.6519304545053	0.632943294987686	0.52714373034277	0.933250229530096	Junction	Caudate
chr17:4051044-4051970(-)	ENSG00000074755.14	ENSG00000074755	ZZEF1	-0.0232570280560123	1.52425713691623	-0.632925886345455	0.527155087121048	0.933253895694206	Junction	Caudate
chr6:49453757-49456079(-)	ENSG00000146085.7	ENSG00000146085	MUT	-0.0192753212716529	2.47300980117861	-0.632917204803584	0.527160750696654	0.933253895694206	Junction	Caudate
chr9:69237974-69238709(+)	ENSG00000119139.17	ENSG00000119139	TJP2	0.0483621796831789	2.94284866717128	0.632889218543112	0.527179008299567	0.933253895694206	Junction	Caudate
chr9:76501062-76502238(+)	ENSG00000187210.12	ENSG00000187210	GCNT1	-0.0433319466558713	-0.0336327806294667	-0.632875032832177	0.527188262860007	0.933253895694206	Junction	Caudate
chr19:48241064-48249750(-)	ENSG00000105483.16	ENSG00000105483	CARD8	0.0552434478149271	-0.508338640616408	0.632867028158716	0.527193485034326	0.933253895694206	Junction	Caudate
chr7:66485154-66487948(-)	ENSG00000230189.6	ENSG00000230189	GS1-124K5.2	-0.0574345526609935	-0.966811706334315	-0.632862976645157	0.527196128214088	0.933253895694206	Junction	Caudate
chr20:63316692-63319057(+)	ENSG00000101203.16	ENSG00000101203	COL20A1	0.0757617142968833	-1.24925390424404	0.632861837388411	0.527196871458628	0.933253895694206	Junction	Caudate
chr16:89727326-89729234(+)	ENSG00000158805.11	ENSG00000158805	ZNF276	-0.0502809081064873	0.0735610106743443	-0.63285550423995	0.527201003177992	0.933253895694206	Junction	Caudate
chr9:67910122-67917386(+)	ENSG00000274869.1	ENSG00000274869		0.0686921383139177	-0.0113150774707065	0.63284642845078	0.52720692421351	0.933253895694206	Junction	Caudate
chr6:149731736-149736470(-)	ENSG00000120253.13	ENSG00000120253	NUP43	0.0255268853822052	1.25461299058091	0.632821396263901	0.527223255363004	0.933253895694206	Junction	Caudate
chr5:5466503-5468827(+)	ENSG00000164151.11	ENSG00000164151	ICE1	-0.0224492745241861	1.57964734080629	-0.632817157886908	0.527226020531332	0.933253895694206	Junction	Caudate
chr11:33108001-33108385(-)	ENSG00000176102.11	ENSG00000176102	CSTF3	-0.0361151810729737	0.234939949611645	-0.632808673234175	0.527231556043544	0.933253895694206	Junction	Caudate
chr1:21748272-21751506(-)	ENSG00000090686.15	ENSG00000090686	USP48	0.0187692953517156	2.65883120247649	0.632777385835389	0.527251968659869	0.933253895694206	Junction	Caudate
chr15:92924553-92927243(+)	ENSG00000279765.3	ENSG00000279765	RP11-437B10.1	-0.0188419138769862	2.91489836309202	-0.632774171573299	0.527254065741081	0.933253895694206	Junction	Caudate
chr22:20709998-20710698(-)	ENSG00000241973.10	ENSG00000241973	PI4KA	0.0250775942544546	3.95279157406562	0.632749839149556	0.527269941084358	0.933253895694206	Junction	Caudate
chr11:92883394-92886999(+)	ENSG00000165323.15	ENSG00000165323	FAT3	0.0362519744505691	2.36438086357108	0.632740408582819	0.527276093989121	0.933253895694206	Junction	Caudate
chr15:50999263-51001025(+)	ENSG00000081014.10	ENSG00000081014	AP4E1	0.0597834034784507	-1.44686997266644	0.632737643372032	0.527277898137784	0.933253895694206	Junction	Caudate
chr13:101055489-101057938(-)	ENSG00000102452.15	ENSG00000102452	NALCN	-0.0251861171280753	1.73632652425556	-0.632735800584122	0.527279100457771	0.933253895694206	Junction	Caudate
chr17:16121270-16126081(-)	ENSG00000141027.20	ENSG00000141027	NCOR1	-0.0188928164004789	2.82025794765228	-0.632715698197398	0.527292216274996	0.933253895694206	Junction	Caudate
chr9:27567165-27573708(-)	ENSG00000147894.14	ENSG00000147894	C9orf72	-0.101165664147888	-1.81302127351654	-0.632715303774811	0.527292473617979	0.933253895694206	Junction	Caudate
chr4:3135968-3136225(+)	ENSG00000197386.10	ENSG00000197386	HTT	0.0222552357170154	2.85793747979745	0.632704272044281	0.527299671351602	0.933253895694206	Junction	Caudate
chr1:113580662-113585386(+)	ENSG00000081026.18	ENSG00000081026	MAGI3	-0.0296158993192367	0.732015213543216	-0.632697533194941	0.527304068188113	0.933253895694206	Junction	Caudate
chr1:87103590-87104466(+)	ENSG00000153936.16	ENSG00000153936	HS2ST1	-0.0428916131875892	-0.554053873537941	-0.632693756041161	0.52730653264193	0.933253895694206	Junction	Caudate
chr3:184014448-184017829(-)	ENSG00000114770.16	ENSG00000114770	ABCC5	0.0236567438002607	2.78882364380034	0.63269318221228	0.52730690704467	0.933253895694206	Junction	Caudate
chr5:68960627-68961868(-)	ENSG00000249335.1	ENSG00000249335	CTC-340D7.1	0.0455262042426329	0.221650439046187	0.632683492797039	0.527313229060754	0.933253895694206	Junction	Caudate
chr11:63902331-63902603(+)	ENSG00000072518.20	ENSG00000072518	MARK2	-0.025136622590833	1.87265748462913	-0.632682875163893	0.527313632046831	0.933253895694206	Junction	Caudate
chr9:83678600-83679774(-)	ENSG00000135018.13	ENSG00000135018	UBQLN1	0.0134111783739968	4.86095246565851	0.632679557498436	0.527315796721221	0.933253895694206	Junction	Caudate
chr18:50799391-50800035(-)	ENSG00000134042.12	ENSG00000134042	MRO	-0.0340687776846006	2.77993360083104	-0.632677501783757	0.527317138013932	0.933253895694206	Junction	Caudate
chr15:61934332-61936596(-)	ENSG00000129003.15	ENSG00000129003	VPS13C	0.0192505332896577	2.83806114249219	0.632675635825127	0.527318355497975	0.933253895694206	Junction	Caudate
chr1:160353238-160354117(+)	ENSG00000162736.15	ENSG00000162736	NCSTN	-0.0204906552565755	2.16492901395944	-0.632667817670076	0.527323456633698	0.933253895694206	Junction	Caudate
chr11:118555323-118556905(-)	ENSG00000118096.7	ENSG00000118096	IFT46	0.0254043256147947	2.11483938392127	0.632656481257733	0.527330853382488	0.933253895694206	Junction	Caudate
chr12:119757546-119758590(-)	ENSG00000122966.14	ENSG00000122966	CIT	0.0327537919704138	4.3401354487471	0.632638771965269	0.527342408395578	0.933253895694206	Junction	Caudate
chr3:184580879-184580971(+)	ENSG00000182580.2	ENSG00000182580	EPHB3	-0.0569450839848681	-1.27933662785164	-0.632637484169497	0.527343248665543	0.933253895694206	Junction	Caudate
chr9:137011555-137011633(-)	ENSG00000107331.16	ENSG00000107331	ABCA2	0.0384851614888814	4.20195434359778	0.632632234450386	0.527346674045969	0.933253895694206	Junction	Caudate
chr11:117190026-117190165(+)	ENSG00000149577.15	ENSG00000149577	SIDT2	0.0260132999691007	1.94936482806898	0.632617596268456	0.527356225348946	0.933253895694206	Junction	Caudate
chr16:67626716-67628369(+)	ENSG00000102974.14	ENSG00000102974	CTCF	0.017182814076933	2.38447404868295	0.632598269981307	0.5273688357408	0.933253895694206	Junction	Caudate
chr4:121863280-121867980(-)	ENSG00000138686.9	ENSG00000138686	BBS7	0.0228403205238561	2.11021737043678	0.632592405215917	0.527372662527567	0.933253895694206	Junction	Caudate
chr19:1941419-1969507(+)	ENSG00000133275.15	ENSG00000133275	CSNK1G2	0.0647010907127842	-0.283430421883989	0.632587997201348	0.527375538786989	0.933253895694206	Junction	Caudate
chr15:28808418-28815346(+)	ENSG00000261377.5	ENSG00000261377	PDCD6IPP2	-0.116969075505186	-1.80858736163463	-0.632571435688576	0.527386345358256	0.933253895694206	Junction	Caudate
chr2:170080024-170080544(+)	ENSG00000144357.16	ENSG00000144357	UBR3	0.0197578055922719	3.00903892579081	0.632570285880178	0.527387095625233	0.933253895694206	Junction	Caudate
chr13:40807464-40808437(+)	ENSG00000102743.14	ENSG00000102743	SLC25A15	0.0487501949644915	-0.584526119786873	0.632568115277424	0.527388511977106	0.933253895694206	Junction	Caudate
chr4:76134363-76136185(-)	ENSG00000138750.14	ENSG00000138750	NUP54	0.0257681637088269	1.71010785966052	0.632558709903457	0.52739464915161	0.933253895694206	Junction	Caudate
chr2:161839928-161854969(+)	ENSG00000144290.16	ENSG00000144290	SLC4A10	0.0374438147151449	3.00321201695295	0.632552429291745	0.527398747383295	0.933253895694206	Junction	Caudate
chr11:111883203-111883770(+)	ENSG00000137720.7	ENSG00000137720	C11orf1	-0.0238554776775118	2.57769904381206	-0.632540140735543	0.527406765972713	0.933257675603364	Junction	Caudate
chr14:39114396-39114828(+)	ENSG00000092208.16	ENSG00000092208	GEMIN2	0.0720589299288095	-1.62272186966026	0.632514035007725	0.527423800818404	0.933271781603484	Junction	Caudate
chr1:31181942-31182529(-)	ENSG00000084628.9	ENSG00000084628	NKAIN1	0.0927373121149752	-1.4486919096999	0.632497457666399	0.527434618224887	0.933271781603484	Junction	Caudate
chr8:52623860-52624716(-)	ENSG00000023287.12	ENSG00000023287	RB1CC1	0.0185918941822723	2.99940493068053	0.632496913451611	0.527434973349656	0.933271781603484	Junction	Caudate
chr7:108232523-108234582(-)	ENSG00000091129.19	ENSG00000091129	NRCAM	-0.0173593750830829	4.2862764747681	-0.632491864613869	0.52743826795052	0.933271781603484	Junction	Caudate
chr11:64790463-64791908(-)	ENSG00000168067.11	ENSG00000168067	MAP4K2	0.0380030436275828	-0.0926413413678764	0.632481572259237	0.527444984222059	0.933273256751241	Junction	Caudate
chr1:46613372-46616710(-)	ENSG00000142961.14	ENSG00000142961	MOB3C	-0.0470678149029801	-0.199591544496115	-0.63244911861635	0.527466162119334	0.933283087991091	Junction	Caudate
chr2:230503111-230504185(+)	ENSG00000067066.16	ENSG00000067066	SP100	-0.0661965152846102	-1.29101029702978	-0.632420156382669	0.527485062035827	0.933283087991091	Junction	Caudate
chr11:65619068-65619536(+)	ENSG00000197136.4	ENSG00000197136	PCNX3	-0.0794761545690196	-1.64248318896984	-0.632414563656231	0.527488711727373	0.933283087991091	Junction	Caudate
chr11:119100844-119101017(-)	ENSG00000172269.17	ENSG00000172269	DPAGT1	0.0465272271612806	-0.472872383376082	0.632404890283189	0.527495024390596	0.933283087991091	Junction	Caudate
chr5:170253214-170256525(-)	ENSG00000043462.11	ENSG00000043462	LCP2	-0.0797131374985596	-1.66436436013073	-0.632403959397435	0.527495631871355	0.933283087991091	Junction	Caudate
chr9:41009007-41011616(+)	ENSG00000276291.5	ENSG00000276291	FRG1HP	-0.0323836432394373	2.89993762753226	-0.632398954690264	0.527498897867224	0.933283087991091	Junction	Caudate
chr14:102086125-102086216(-)	ENSG00000080824.18	ENSG00000080824	HSP90AA1	0.0328269285329031	7.19469033811471	0.632395678717308	0.527501035723013	0.933283087991091	Junction	Caudate
chr2:203110283-203111978(+)	ENSG00000144426.18	ENSG00000144426	NBEAL1	0.030631401339644	0.845906023078363	0.63239516404039	0.527501371594634	0.933283087991091	Junction	Caudate
chr11:126413649-126413960(+)	ENSG00000110080.18	ENSG00000110080	ST3GAL4	0.0413064776073463	1.2056176458055	0.632386714603387	0.527506885605591	0.933283087991091	Junction	Caudate
chrX:54251688-54253958(-)	ENSG00000196632.10	ENSG00000196632	WNK3	0.0292708590546266	0.585910700757244	0.632374351119199	0.527514953934472	0.933283087991091	Junction	Caudate
chr8:100948901-100952849(-)	ENSG00000164924.17	ENSG00000164924	YWHAZ	0.029221342514861	2.66121816335798	0.632373898054963	0.527515249602427	0.933283087991091	Junction	Caudate
chr6:82173439-82181878(-)	ENSG00000005700.14	ENSG00000005700	IBTK	0.0198420390926232	2.32964084934611	0.63236223105746	0.52752286346878	0.933286150827687	Junction	Caudate
chr2:108676029-108676605(+)	ENSG00000169756.16	ENSG00000169756	LIMS1	-0.0306782483164404	1.32449287529161	-0.632352729282918	0.527529064355207	0.933286713799314	Junction	Caudate
chr13:77903361-77903494(-)	ENSG00000136160.14	ENSG00000136160	EDNRB	0.0372120709995874	3.77218037439439	0.632323977355413	0.527547828176207	0.933309502432705	Junction	Caudate
chr7:102457982-102459603(-)	ENSG00000160993.3	ENSG00000160993	ALKBH4	0.0366018820295162	0.48470707783498	0.632299086329185	0.527564072606916	0.933327833436524	Junction	Caudate
chr14:49586693-49586755(+)				0.370008640317727	-2.51582817455856	0.63227062957984	0.5275826444206	0.933338423488015	Junction	Caudate
chr5:34914962-34915415(-)	ENSG00000113456.18	ENSG00000113456	RAD1	0.0255213293291902	1.3892855368692	0.632266787304784	0.52758515204174	0.933338423488015	Junction	Caudate
chr12:57489972-57490206(+)	ENSG00000166986.13	ENSG00000166986	MARS	0.0191328826746593	2.75749623371613	0.632262871514188	0.527587707648315	0.933338423488015	Junction	Caudate
chr13:48511878-48512015(-)	ENSG00000136161.12	ENSG00000136161	RCBTB2	-0.0328572793094659	0.865889925204302	-0.632249231725424	0.527596609586954	0.933339040346608	Junction	Caudate
chr21:41838064-41839622(-)	ENSG00000141956.13	ENSG00000141956	PRDM15	0.0438816238895492	-0.524902583441194	0.632230449375256	0.527608867917926	0.933339040346608	Junction	Caudate
chr9:104113476-104113963(+)	ENSG00000136824.18	ENSG00000136824	SMC2	-0.0345372657710696	0.644965139328406	-0.632223665755038	0.527613295294381	0.933339040346608	Junction	Caudate
chr9:120612540-120622615(-)	ENSG00000106780.8	ENSG00000106780	MEGF9	-0.0228220931853362	3.01173784169059	-0.632218867490532	0.527616426926241	0.933339040346608	Junction	Caudate
chr1:36036268-36039789(+)	ENSG00000126070.19	ENSG00000126070	AGO3	-0.0223124472069402	1.74755681256474	-0.632217267198192	0.527617471374003	0.933339040346608	Junction	Caudate
chr20:37903472-37931634(+)	ENSG00000132821.11	ENSG00000132821	VSTM2L	0.0515124607330834	0.74967006067087	0.632205634973821	0.527625063300375	0.933341318185358	Junction	Caudate
chr17:49706335-49706964(-)	ENSG00000121073.13	ENSG00000121073	SLC35B1	-0.0252035073860375	1.65841857849654	-0.632197266576721	0.527630525080934	0.933341318185358	Junction	Caudate
chr13:100636735-100637537(-)	ENSG00000125247.15	ENSG00000125247	TMTC4	0.0483872096710892	1.22070236498106	0.632178342585627	0.527642876261031	0.933347299582076	Junction	Caudate
chr21:36137933-36146075(+)	ENSG00000159231.5	ENSG00000159231	CBR3	-0.0415899925061549	0.699784000119027	-0.632163618777122	0.527652486197267	0.933347299582076	Junction	Caudate
chr8:112390789-112406523(-)	ENSG00000164796.17	ENSG00000164796	CSMD3	0.0329107064430826	1.02192143589871	0.632155928083869	0.527657505795029	0.933347299582076	Junction	Caudate
chr4:20519454-20523759(+)	ENSG00000145147.19	ENSG00000145147	SLIT2	0.0309708886548848	1.91380656409115	0.632147868672438	0.527662766075728	0.933347299582076	Junction	Caudate
chr16:2092593-2092953(-)	ENSG00000008710.18	ENSG00000008710	PKD1	-0.0280065488494815	2.33670716102213	-0.632147017326684	0.527663321740407	0.933347299582076	Junction	Caudate
chr2:85539278-85539325(+)				-0.0976767421532033	-1.55474069955089	-0.632110581581764	0.527687103259735	0.933373590348374	Junction	Caudate
chr11:83181192-83181853(+)	ENSG00000165494.11	ENSG00000165494	PCF11	0.02037465465861	2.41152324866327	0.632091018916423	0.527699871988676	0.933373590348374	Junction	Caudate
chr1:156619536-156620017(+)	ENSG00000132702.12	ENSG00000132702	HAPLN2	-0.053908534291806	3.13210583006957	-0.632082163774541	0.527705651872018	0.933373590348374	Junction	Caudate
chr16:14552096-14554064(-)	ENSG00000140694.16	ENSG00000140694	PARN	-0.0202842161688614	1.98388355659305	-0.632067830659896	0.527715007378652	0.933373590348374	Junction	Caudate
chr3:186784697-186785882(+)	ENSG00000156976.15	ENSG00000156976	EIF4A2	-0.0303411924277648	2.59622705174329	-0.632066036903596	0.527716178204746	0.933373590348374	Junction	Caudate
chr9:32493943-32500804(-)	ENSG00000107201.9	ENSG00000107201	DDX58	-0.0407778527746543	0.135853197900956	-0.632057856337387	0.527721517865777	0.933373590348374	Junction	Caudate
chr11:19172821-19175821(+)	ENSG00000177054.13	ENSG00000177054	ZDHHC13	-0.0298115920191442	0.640360801381056	-0.632051353087167	0.527725762720263	0.933373590348374	Junction	Caudate
chr2:207124405-207165466(-)	ENSG00000118263.14	ENSG00000118263	KLF7	-0.0287372685772742	1.25224647990585	-0.632048490514612	0.527727631207492	0.933373590348374	Junction	Caudate
chr5:177513083-177513352(-)	ENSG00000183258.11	ENSG00000183258	DDX41	0.0221663090245023	2.27604774586576	0.632037193342309	0.527735005244779	0.933373590348374	Junction	Caudate
chr2:224514773-224535527(-)	ENSG00000036257.12	ENSG00000036257	CUL3	-0.0187564550895545	2.88238507708656	-0.632034110782063	0.527737017342766	0.933373590348374	Junction	Caudate
chr16:8806408-8811637(+)	ENSG00000140650.11	ENSG00000140650	PMM2	0.0648917717863076	-1.34192168086729	0.63201224642908	0.527751289105352	0.933388426435727	Junction	Caudate
chr1:108939783-108940044(-)	ENSG00000121940.15	ENSG00000121940	CLCC1	-0.0176836797081278	2.90999040034988	-0.63199200185132	0.527764503750134	0.933401392579582	Junction	Caudate
chr13:47954283-47954395(-)	ENSG00000136143.14	ENSG00000136143	SUCLA2	0.0186583578799264	3.18820778983065	0.631973201622255	0.52777677574819	0.933412691293132	Junction	Caudate
chr5:55956236-55957208(-)	ENSG00000134352.19	ENSG00000134352	IL6ST	-0.0173964171487523	4.62330903030648	-0.631957257043477	0.527787183812405	0.933420693285155	Junction	Caudate
chr12:48679151-48679654(-)	ENSG00000139620.12	ENSG00000139620	KANSL2	0.0240528525398102	1.39854334657649	0.631944904657861	0.527795247090577	0.933421247644667	Junction	Caudate
chr8:43069660-43072180(+)	ENSG00000254673.1	ENSG00000254673	RP11-598P20.5	0.0235197170683129	3.37218005548397	0.631938750582078	0.527799264315839	0.933421247644667	Junction	Caudate
chr22:40951477-40964046(+)	ENSG00000100387.8	ENSG00000100387	RBX1	0.0455769675299274	0.359819180584567	0.631906339702953	0.527820421577461	0.933442783885677	Junction	Caudate
chr10:104019923-104020487(+)	ENSG00000065613.13	ENSG00000065613	SLK	0.0186185796794677	3.62714124089437	0.631895566248501	0.527827454398399	0.933442783885677	Junction	Caudate
chr1:37874156-37875605(-)	ENSG00000204084.12	ENSG00000204084	INPP5B	-0.0368572094371968	0.268661738741104	-0.631865534616206	0.527847059049856	0.933442783885677	Junction	Caudate
chr17:44196419-44196928(-)	ENSG00000087152.15	ENSG00000087152	ATXN7L3	0.0206179757733409	3.24194797472349	0.631860438968126	0.527850385526219	0.933442783885677	Junction	Caudate
chr1:243664884-243695590(-)	ENSG00000117020.16	ENSG00000117020	AKT3	-0.0179635863318099	5.91173547458946	-0.631856236417598	0.527853128990034	0.933442783885677	Junction	Caudate
chr12:6831034-6831215(+)	ENSG00000110811.19	ENSG00000110811	P3H3	0.0668783581993465	-1.2378019472439	0.631856142583787	0.527853190245696	0.933442783885677	Junction	Caudate
chr17:77482336-77487423(+)	ENSG00000184640.17	ENSG00000184640	SEPT9	-0.030032668568004	1.95316019920562	-0.631842426379839	0.527862144361668	0.933442783885677	Junction	Caudate
chr19:38724566-38725723(+)	ENSG00000130402.11	ENSG00000130402	ACTN4	0.0185679747702732	3.69707210478909	0.631841964949173	0.527862445590947	0.933442783885677	Junction	Caudate
chr18:3508662-3534193(-)	ENSG00000170579.15	ENSG00000170579	DLGAP1	-0.0326312057070034	2.19732963664236	-0.631829875213956	0.527870337993768	0.933442783885677	Junction	Caudate
chr12:9571574-9573002(+)	ENSG00000214776.9	ENSG00000214776	RP11-726G1.1	-0.122318645883708	-1.24000866543889	-0.631826548810316	0.527872509542197	0.933442783885677	Junction	Caudate
chr12:50441644-50454313(+)	ENSG00000161813.21	ENSG00000161813	LARP4	-0.0520280049973459	-0.611380576252525	-0.631810800005327	0.527882790765661	0.933442783885677	Junction	Caudate
chr6:75840683-75841213(+)	ENSG00000196586.13	ENSG00000196586	MYO6	0.0253991908319167	2.56213497645228	0.631809141220366	0.527883873668955	0.933442783885677	Junction	Caudate
chr10:126071655-126093984(-)	ENSG00000148848.14	ENSG00000148848	ADAM12	0.0571442752142101	-0.915087735744684	0.631802928558388	0.527887929486334	0.933442783885677	Junction	Caudate
chr9:19376389-19376493(-)	ENSG00000137154.12	ENSG00000137154	RPS6	-0.0206245102485043	6.5088778976231	-0.631780899672196	0.527902310751258	0.933445952921886	Junction	Caudate
chr14:52001867-52004193(+)	ENSG00000087302.8	ENSG00000087302	C14orf166	0.0196454997125728	3.35952244734464	0.63177751473011	0.527904520583379	0.933445952921886	Junction	Caudate
chr19:53913028-53914499(+)	ENSG00000105605.7	ENSG00000105605	CACNG7	0.0263712958762838	1.3624123690317	0.631773145959534	0.527907372706986	0.933445952921886	Junction	Caudate
chr8:25364705-25366869(+)	ENSG00000147459.17	ENSG00000147459	DOCK5	0.0423841182364514	2.14628235271004	0.631744652576702	0.527925974621028	0.933468441054623	Junction	Caudate
chr14:100967787-100968647(+)	ENSG00000225746.9	ENSG00000225746	SNHG23	-0.0595840246837127	-0.0761514712644653	-0.631701872087246	0.527953904506932	0.933493966712881	Junction	Caudate
chr9:123147055-123147777(-)	ENSG00000165209.18	ENSG00000165209	STRBP	-0.0227280537930492	2.43191121614356	-0.631697557013774	0.527956721709514	0.933493966712881	Junction	Caudate
chr1:25491585-25498263(+)	ENSG00000204178.9	ENSG00000204178	TMEM57	-0.0212722039566957	1.84356247342807	-0.631695503060463	0.527958062686501	0.933493966712881	Junction	Caudate
chr18:26710040-26764215(+)	ENSG00000260372.6	ENSG00000260372	AQP4-AS1	-0.0631278218326623	-0.970468260811069	-0.63167659208423	0.527970409292432	0.933495512979653	Junction	Caudate
chr19:38918814-38919761(-)	ENSG00000104835.14	ENSG00000104835	SARS2	0.0340794007158578	0.370250837452956	0.631675483397799	0.527971133136668	0.933495512979653	Junction	Caudate
chr5:151036922-151039096(-)	ENSG00000145901.14	ENSG00000145901	TNIP1	-0.0200541642284681	1.97711813060892	-0.631659276771481	0.527981714250477	0.933495512979653	Junction	Caudate
chr16:53462656-53464225(+)	ENSG00000103479.15	ENSG00000103479	RBL2	-0.0205508644652378	2.16116383719832	-0.631658114352324	0.527982473184306	0.933495512979653	Junction	Caudate
chr19:3784452-3784824(-)	ENSG00000007264.14	ENSG00000007264	MATK	0.0377082328639448	1.10243135767878	0.631647589214203	0.527989344985121	0.933497259446239	Junction	Caudate
chr9:8525036-8527344(-)	ENSG00000153707.16	ENSG00000153707	PTPRD	0.0493195262139309	1.56254410956239	0.63160941485704	0.52801426918246	0.933516888222143	Junction	Caudate
chr13:31143924-31145562(-)	ENSG00000120694.19	ENSG00000120694	HSPH1	0.0341784620744445	5.10069341434432	0.631606408223378	0.528016232251714	0.933516888222143	Junction	Caudate
chr11:14878298-14879113(-)	ENSG00000186104.10	ENSG00000186104	CYP2R1	0.0449972344874319	-0.583798965672066	0.631598769704566	0.528021219554324	0.933516888222143	Junction	Caudate
chr4:122263601-122264251(+)	ENSG00000138688.15	ENSG00000138688	KIAA1109	0.0171149740864203	3.57434690376298	0.631592708028036	0.528025177330292	0.933516888222143	Junction	Caudate
chr2:169280520-169282872(-)	ENSG00000081479.12	ENSG00000081479	LRP2	-0.0855988198475966	0.949557327854116	-0.631564060621887	0.52804388193449	0.933516888222143	Junction	Caudate
chr2:39325962-39326145(-)	ENSG00000011566.14	ENSG00000011566	MAP4K3	-0.0192358182684772	2.1154791900296	-0.631562099793736	0.528045162220368	0.933516888222143	Junction	Caudate
chr14:31364299-31371809(-)	ENSG00000129493.14	ENSG00000129493	HEATR5A	-0.0279465899377476	1.48644192623604	-0.631557721125003	0.52804802119553	0.933516888222143	Junction	Caudate
chr1:33739335-33743279(-)	ENSG00000121904.17	ENSG00000121904	CSMD2	0.0406662891828992	0.112692272105181	0.631546437909144	0.528055388410463	0.933516888222143	Junction	Caudate
chr20:37234096-37236579(+)	ENSG00000118705.16	ENSG00000118705	RPN2	-0.0199471823722607	2.72192498505312	-0.631535870597323	0.528062288233741	0.933516888222143	Junction	Caudate
chr7:16308628-16376091(-)	ENSG00000214960.9	ENSG00000214960	ISPD	-0.0306035683337239	1.06785971851695	-0.63152213682063	0.52807125563832	0.933516888222143	Junction	Caudate
chr14:35292553-35307993(+)	ENSG00000100902.10	ENSG00000100902	PSMA6	0.0191602489046807	3.52052572961964	0.631519789344316	0.528072788419679	0.933516888222143	Junction	Caudate
chr12:8922789-8930434(+)	ENSG00000111752.10	ENSG00000111752	PHC1	-0.0261965173055664	1.18924383476975	-0.631508298363132	0.528080291472525	0.933516888222143	Junction	Caudate
chr6:158628491-158629729(+)	ENSG00000146433.8	ENSG00000146433	TMEM181	0.0222511293232095	2.71715958487595	0.63150441256319	0.528082828723576	0.933516888222143	Junction	Caudate
chr8:12387866-12387957(+)	ENSG00000227888.4	ENSG00000227888	FAM66A	0.112505536470551	-1.04146745470448	0.631504225981408	0.528082950553171	0.933516888222143	Junction	Caudate
chr9:125669908-125706970(-)	ENSG00000119487.16	ENSG00000119487	MAPKAP1	0.0661730768705095	-1.38570468441934	0.631491326475203	0.528091373391137	0.933516888222143	Junction	Caudate
chr20:62303782-62304460(+)	ENSG00000130706.12	ENSG00000130706	ADRM1	0.0174212445099118	3.12024446013527	0.631485810272588	0.528094975261678	0.933516888222143	Junction	Caudate
chr5:88282107-88282714(+)	ENSG00000247828.7	ENSG00000247828	TMEM161B-AS1	0.0469744168060214	2.53583952927937	0.631477384088034	0.528100477264024	0.933516888222143	Junction	Caudate
chr22:20976767-20976866(+)	ENSG00000183773.15	ENSG00000183773	AIFM3	-0.0303417389117653	2.65196486664568	-0.631452855830619	0.528116493520891	0.933534798465637	Junction	Caudate
chr11:64692877-64697774(-)	ENSG00000110076.18	ENSG00000110076	NRXN2	-0.0399308892605419	0.297389298259427	-0.631439907905745	0.528124948249033	0.93353934218412	Junction	Caudate
chr18:56600338-56600473(-)				0.072475245220716	-1.35373224110752	0.631425779115802	0.528134174136723	0.933540793446063	Junction	Caudate
chr7:64918293-64923385(+)	ENSG00000198039.11	ENSG00000198039	ZNF273	-0.0652524351778647	-1.19591311026041	-0.631420627907611	0.528137537818834	0.933540793446063	Junction	Caudate
chr10:128072215-128073336(+)	ENSG00000132334.16	ENSG00000132334	PTPRE	-0.0269543645524706	1.62235176321673	-0.631410697867559	0.52814402205634	0.933541853927228	Junction	Caudate
chr1:39741922-39743215(+)	ENSG00000084072.16	ENSG00000084072	PPIE	0.0234574208956447	1.83869926627814	0.63137716987492	0.528165915870828	0.933570151888529	Junction	Caudate
chr10:114299416-114300193(-)	ENSG00000169129.14	ENSG00000169129	AFAP1L2	-0.0303670152414554	1.28394040811638	-0.631350253371006	0.528183492712132	0.933590510195813	Junction	Caudate
chr20:36808744-36809981(-)	ENSG00000149639.14	ENSG00000149639	SOGA1	0.0277173656618257	1.90653378958847	0.631341509356114	0.528189202736563	0.933590510195813	Junction	Caudate
chr5:177044534-177050702(+)	ENSG00000113761.11	ENSG00000113761	ZNF346	-0.0656252561504692	-1.5840079673885	-0.631326911276213	0.528198735658117	0.933596958657741	Junction	Caudate
chr10:99390408-99391436(+)	ENSG00000119946.10	ENSG00000119946	CNNM1	0.0399528980075592	2.3085895539455	0.631295613606253	0.528219174137956	0.93362268245306	Junction	Caudate
chr1:150340478-150343308(+)	ENSG00000117360.12	ENSG00000117360	PRPF3	-0.021909089497214	2.20667624781421	-0.631272573589965	0.528234220337827	0.933627736456476	Junction	Caudate
chr14:67111920-67113017(+)	ENSG00000171723.15	ENSG00000171723	GPHN	0.0201081796071034	2.43743517890342	0.631265365467602	0.528238927621255	0.933627736456476	Junction	Caudate
chr16:70463775-70465125(+)	ENSG00000157353.16	ENSG00000157353	FUK	0.0374215655514407	0.426004291275644	0.631242493292868	0.528253864497664	0.933627736456476	Junction	Caudate
chr4:182796768-182799595(+)	ENSG00000218336.8	ENSG00000218336	TENM3	0.0392276732919585	1.05032440434033	0.631239410004236	0.528255878083152	0.933627736456476	Junction	Caudate
chr3:47849555-47849629(+)	ENSG00000132153.14	ENSG00000132153	DHX30	0.0218409477700045	2.23021117289955	0.631238288667054	0.528256610389318	0.933627736456476	Junction	Caudate
chr15:22892978-22903705(-)	ENSG00000273749.4	ENSG00000273749	CYFIP1	-0.0246992471160413	2.29832943303828	-0.63123248481466	0.528260400690993	0.933627736456476	Junction	Caudate
chr1:206478340-206478942(+)	ENSG00000263528.7	ENSG00000263528	IKBKE	0.0558446888176314	-0.367762106826224	0.631212400218672	0.528273517375503	0.933627736456476	Junction	Caudate
chr15:28191057-28191138(-)	ENSG00000128731.15	ENSG00000128731	HERC2	0.0203297233408163	2.26482440970559	0.631207328982812	0.528276829283286	0.933627736456476	Junction	Caudate
chr7:75599248-75738800(-)	ENSG00000127946.16	ENSG00000127946	HIP1	0.0549365986494888	-0.157001681456132	0.631197684299799	0.528283128033769	0.933627736456476	Junction	Caudate
chr7:106093138-106097689(-)	ENSG00000008282.8	ENSG00000008282	SYPL1	0.0360189991749723	2.54279009593774	0.631185919666066	0.528290811333861	0.933627736456476	Junction	Caudate
chr2:24252512-24254366(-)	ENSG00000198399.14	ENSG00000198399	ITSN2	0.019141377466192	2.07867049256941	0.631180778946421	0.528294168676187	0.933627736456476	Junction	Caudate
chr5:24511515-24535111(-)	ENSG00000040731.10	ENSG00000040731	CDH10	0.0359928622861142	0.265993126494745	0.631174393364699	0.528298339038194	0.933627736456476	Junction	Caudate
chr9:70347162-70347612(+)	ENSG00000198887.8	ENSG00000198887	SMC5	-0.033526995747653	1.14073574752915	-0.631168412281171	0.528302245241589	0.933627736456476	Junction	Caudate
chr17:50463252-50463394(+)	ENSG00000167107.12	ENSG00000167107	ACSF2	-0.0430187284750385	0.0654407116144574	-0.631151165032284	0.528313509380682	0.933627736456476	Junction	Caudate
chr7:5290864-5291123(+)	ENSG00000164638.10	ENSG00000164638	SLC29A4	-0.055128041833335	-0.756723065597099	-0.631150423039262	0.528313993977396	0.933627736456476	Junction	Caudate
chr21:43685790-43686803(+)	ENSG00000160208.12	ENSG00000160208	RRP1B	0.0227573825320626	1.57157419457379	0.631132397649655	0.528325766455193	0.933627736456476	Junction	Caudate
chr4:5783765-5793607(+)	ENSG00000072840.12	ENSG00000072840	EVC	-0.0685196179632981	-1.41004933875869	-0.631128142458753	0.528328545562567	0.933627736456476	Junction	Caudate
chr1:169982098-169982701(-)	ENSG00000075945.12	ENSG00000075945	KIFAP3	0.0148848759305691	3.78560486145891	0.631104965114093	0.528343683047441	0.933627736456476	Junction	Caudate
chr6:157909791-157909907(+)	ENSG00000130340.15	ENSG00000130340	SNX9	-0.0219602069202835	2.07768875622445	-0.63110188896631	0.528345692144151	0.933627736456476	Junction	Caudate
chr7:92577680-92578149(-)	ENSG00000234545.7	ENSG00000234545	FAM133B	-0.0514820563054125	-0.88546296907124	-0.631089563951802	0.528353741909107	0.933627736456476	Junction	Caudate
chr9:35707489-35707730(-)	ENSG00000137076.19	ENSG00000137076	TLN1	-0.0220415618629932	3.01446077660544	-0.631066825200471	0.528368593301927	0.933627736456476	Junction	Caudate
chr2:54950780-54952593(+)	ENSG00000214595.11	ENSG00000214595	EML6	-0.0503528285224498	-0.321633640048575	-0.631057590648052	0.528374624739154	0.933627736456476	Junction	Caudate
chr14:35752163-35756792(-)	ENSG00000174373.16	ENSG00000174373	RALGAPA1	-0.0197059122048896	2.72156389371991	-0.631051908250426	0.52837833614655	0.933627736456476	Junction	Caudate
chr8:28129664-28132277(+)	ENSG00000134014.16	ENSG00000134014	ELP3	-0.0164920219881296	2.71845275181365	-0.631048378749351	0.52838064141545	0.933627736456476	Junction	Caudate
chr11:62524898-62532100(-)				-0.0862074650595131	-0.140207786591906	-0.631047741078703	0.528381057906115	0.933627736456476	Junction	Caudate
chr2:127986963-127989563(-)	ENSG00000136715.17	ENSG00000136715	SAP130	-0.0297069741010196	0.593260844348367	-0.631044114184058	0.528383426793255	0.933627736456476	Junction	Caudate
chr8:51833690-51839446(-)	ENSG00000168300.13	ENSG00000168300	PCMTD1	-0.0496097688770811	-0.958986202400436	-0.631038932237352	0.528386811363882	0.933627736456476	Junction	Caudate
chr5:31787719-31798888(+)	ENSG00000133401.15	ENSG00000133401	PDZD2	0.0580016327962188	-0.502256747640868	0.631029120648002	0.528393219800007	0.933627736456476	Junction	Caudate
chr19:49701419-49701496(+)	ENSG00000169169.14	ENSG00000169169	CPT1C	0.0326231820298774	1.00083594464894	0.63102629005366	0.528395068609088	0.933627736456476	Junction	Caudate
chr14:23069618-23071124(-)	ENSG00000100813.14	ENSG00000100813	ACIN1	0.0464927330569827	-0.185782241087959	0.631019387211267	0.528399577230043	0.933627736456476	Junction	Caudate
chr18:24131921-24132484(+)	ENSG00000168234.12	ENSG00000168234	TTC39C	-0.0564836192081009	-1.02191080726579	-0.630984944323745	0.52842207404287	0.933627736456476	Junction	Caudate
chr2:32916331-32916557(-)				0.303678069580344	-2.78600047254788	0.630973613772712	0.528429474844341	0.933627736456476	Junction	Caudate
chr11:111929911-111964548(+)	ENSG00000150764.13	ENSG00000150764	DIXDC1	0.0631400561006269	-1.2849398325852	0.630948111564081	0.528446132373104	0.933627736456476	Junction	Caudate
chr9:108906486-108908304(-)	ENSG00000070061.14	ENSG00000070061	IKBKAP	0.0209417885224321	2.15698735379246	0.630940098140403	0.528451366635395	0.933627736456476	Junction	Caudate
chr12:132020219-132023776(+)	ENSG00000183495.13	ENSG00000183495	EP400	0.0471568326764498	0.230466166684621	0.630936231119768	0.528453892531577	0.933627736456476	Junction	Caudate
chr17:7834351-7844900(+)	ENSG00000132510.10	ENSG00000132510	KDM6B	-0.0623083485506926	-1.36337925020103	-0.630910810502178	0.528470497158532	0.933627736456476	Junction	Caudate
chr13:48364972-48367493(+)	ENSG00000139687.13	ENSG00000139687	RB1	-0.0256990972401026	1.46647156639628	-0.630909446325072	0.528471388240094	0.933627736456476	Junction	Caudate
chr2:170040986-170055459(+)	ENSG00000144357.16	ENSG00000144357	UBR3	-0.015304994227159	3.97503096378136	-0.630905143533519	0.528474198831965	0.933627736456476	Junction	Caudate
chr15:42191168-42191495(-)	ENSG00000166887.15	ENSG00000166887	VPS39	0.019461633205927	2.16583786131789	0.630904316964276	0.528474738749489	0.933627736456476	Junction	Caudate
chr21:39348340-39348421(-)	ENSG00000205581.10	ENSG00000205581	HMGN1	-0.0219169914947548	2.36418052602871	-0.630897500168737	0.528479191511657	0.933627736456476	Junction	Caudate
chr8:112336830-112337542(-)	ENSG00000164796.17	ENSG00000164796	CSMD3	-0.0415001819287101	0.125579164569056	-0.630881513694558	0.528489634025277	0.933627736456476	Junction	Caudate
chr3:100770953-100774604(-)	ENSG00000154175.16	ENSG00000154175	ABI3BP	-0.069789074753909	-0.485330992420884	-0.630875975651341	0.528493251551214	0.933627736456476	Junction	Caudate
chr12:124912865-124913320(-)	ENSG00000150991.14	ENSG00000150991	UBC	0.0253291171561118	4.12975497228077	0.630851810220918	0.528509036890596	0.933627736456476	Junction	Caudate
chr7:56032055-56033380(-)	ENSG00000146733.13	ENSG00000146733	PSPH	0.0481148170470832	-0.370027966285868	0.630847721530366	0.528511707728357	0.933627736456476	Junction	Caudate
chr1:217742099-217774333(+)	ENSG00000162814.10	ENSG00000162814	SPATA17	-0.068492676312591	-0.676136509718361	-0.630839869000241	0.52851683722222	0.933627736456476	Junction	Caudate
chr9:32431844-32433727(+)	ENSG00000122729.18	ENSG00000122729	ACO1	-0.0232252431903565	1.74224243887109	-0.630833273217351	0.528521145793056	0.933627736456476	Junction	Caudate
chr1:32368551-32376261(-)	ENSG00000160058.18	ENSG00000160058	BSDC1	0.0145977981767277	3.22725399153281	0.630820600924724	0.528529423779717	0.933627736456476	Junction	Caudate
chr19:49976785-49979082(-)	ENSG00000105053.10	ENSG00000105053	VRK3	0.0280492292425213	1.11570013291093	0.630809204473203	0.528536868398756	0.933627736456476	Junction	Caudate
chr15:90935376-90935543(+)	ENSG00000140553.16	ENSG00000140553	UNC45A	0.0671511986805656	-1.32353935176596	0.630802733432086	0.528541095566109	0.933627736456476	Junction	Caudate
chrX:139798744-139800059(-)	ENSG00000101974.14	ENSG00000101974	ATP11C	0.0283694430010885	1.04500410435489	0.630796035136634	0.528545471204146	0.933627736456476	Junction	Caudate
chr3:41225862-41227207(+)	ENSG00000168036.16	ENSG00000168036	CTNNB1	-0.0113023848809044	5.36944732336674	-0.630782861104916	0.528554077148234	0.933627736456476	Junction	Caudate
chr17:44436546-44438670(-)	ENSG00000186566.12	ENSG00000186566	GPATCH8	0.0387758938872596	-0.0606800743066415	0.630776061022675	0.528558519334047	0.933627736456476	Junction	Caudate
chr19:4354421-4354948(+)	ENSG00000008382.15	ENSG00000008382	MPND	-0.0273748215587803	0.84117798144203	-0.63077471213176	0.528559400505671	0.933627736456476	Junction	Caudate
chr17:77190953-77191180(+)	ENSG00000129657.14	ENSG00000129657	SEC14L1	-0.0216959643219429	3.64936427318615	-0.63077185084971	0.52856126965897	0.933627736456476	Junction	Caudate
chr16:2079429-2079556(+)	ENSG00000103197.16	ENSG00000103197	TSC2	0.0214850926114288	2.94207707728417	0.630763371820047	0.528566808666574	0.933627736456476	Junction	Caudate
chr3:168010824-168024525(-)	ENSG00000173905.8	ENSG00000173905	GOLIM4	0.0386781679422214	2.95572864850453	0.630759446323857	0.528569373044729	0.933627736456476	Junction	Caudate
chr7:100110074-100110199(-)	ENSG00000106290.14	ENSG00000106290	TAF6	-0.0238506048316929	2.1065518388526	-0.630750547535153	0.528575186310287	0.933627736456476	Junction	Caudate
chr1:44803392-44803599(+)	ENSG00000173846.12	ENSG00000173846	PLK3	0.0512065355025096	-0.424380164224772	0.630750355852509	0.528575311530173	0.933627736456476	Junction	Caudate
chr13:113096654-113096773(+)	ENSG00000126217.20	ENSG00000126217	MCF2L	-0.0779820116840908	-1.13335098139727	-0.630741186703508	0.52858130144751	0.933627736456476	Junction	Caudate
chr18:41955360-41957569(+)	ENSG00000078142.11	ENSG00000078142	PIK3C3	0.0185444597766373	2.90510569223378	0.630737921936915	0.528583434225461	0.933627736456476	Junction	Caudate
chr21:21534693-21537845(+)	ENSG00000154654.14	ENSG00000154654	NCAM2	0.0528324213779142	-1.28188458748729	0.630730962282437	0.528587980781893	0.933627736456476	Junction	Caudate
chr1:210094594-210100011(+)	ENSG00000143469.17	ENSG00000143469	SYT14	-0.0310002709067038	0.634553185192951	-0.63073028381239	0.528588424009327	0.933627736456476	Junction	Caudate
chr11:83171915-83177084(+)	ENSG00000165494.11	ENSG00000165494	PCF11	0.0265432498801153	1.36447117160646	0.630721392385212	0.528594232572853	0.933627736456476	Junction	Caudate
chr12:56138075-56138182(+)	ENSG00000139641.12	ENSG00000139641	ESYT1	0.031772893960829	1.19133212176496	0.630714611391196	0.528598662461182	0.933627736456476	Junction	Caudate
chr17:44085156-44086571(-)	ENSG00000108840.15	ENSG00000108840	HDAC5	-0.0207495928603581	2.47053044470908	-0.63069927854914	0.528608679171464	0.933635034239385	Junction	Caudate
chr1:64803062-64804772(+)	ENSG00000162437.14	ENSG00000162437	RAVER2	-0.0302943117855194	0.747367633785743	-0.630673479511148	0.528625533505797	0.933643610035945	Junction	Caudate
chr16:15715273-15717139(-)	ENSG00000133392.17	ENSG00000133392	MYH11	0.0766930618455121	-1.34263788603285	0.630657187920035	0.528636176831866	0.933643610035945	Junction	Caudate
chr11:17988676-17992930(-)	ENSG00000129158.10	ENSG00000129158	SERGEF	-0.0961946962520575	-1.63160533186143	-0.630656586401771	0.528636569806938	0.933643610035945	Junction	Caudate
chr12:4518881-4525253(-)	ENSG00000047621.11	ENSG00000047621	C12orf4	0.0258493369596235	1.23909217247459	0.630644280787267	0.528644609162909	0.933643610035945	Junction	Caudate
chr17:28384931-28385039(+)	ENSG00000004139.13	ENSG00000004139	SARM1	0.0379047434085928	0.265784537849005	0.630624821335616	0.528657322305204	0.933643610035945	Junction	Caudate
chr2:219606060-219606194(+)	ENSG00000144589.20	ENSG00000144589	STK11IP	-0.0320608908441214	0.460239695581691	-0.63061910456082	0.528661057186875	0.933643610035945	Junction	Caudate
chr19:7921774-7922034(+)	ENSG00000104976.11	ENSG00000104976	SNAPC2	0.0334846071625233	1.20624700282676	0.63060872812151	0.528667836353683	0.933643610035945	Junction	Caudate
chr10:96952197-96980792(+)	ENSG00000196233.12	ENSG00000196233	LCOR	0.0311279316186306	0.412187866708974	0.630607503570225	0.528668636384175	0.933643610035945	Junction	Caudate
chr5:172105738-172106619(-)	ENSG00000072786.12	ENSG00000072786	STK10	-0.0470670252655207	-0.526245863553785	-0.630606097091152	0.528669555273479	0.933643610035945	Junction	Caudate
chr5:90692787-90693889(+)	ENSG00000164199.15	ENSG00000164199	ADGRV1	-0.0357805073439769	2.651127813025	-0.630601767502017	0.528672383911624	0.933643610035945	Junction	Caudate
chr9:109780534-109867490(+)	ENSG00000243444.7	ENSG00000243444	PALM2	0.0467472899773884	0.512492103766607	0.630589248937349	0.528680562673358	0.933647660939136	Junction	Caudate
chr10:76889570-76891524(-)	ENSG00000156113.21	ENSG00000156113	KCNMA1	0.0273415766369493	2.14333141680277	0.630569065705264	0.528693749133251	0.933654261067705	Junction	Caudate
chr7:50479864-50495349(-)	ENSG00000132437.17	ENSG00000132437	DDC	0.0626035324160111	-1.19879312245911	0.630565513403906	0.528696070001894	0.933654261067705	Junction	Caudate
chr5:133990908-133991001(-)	ENSG00000213585.10	ENSG00000213585	VDAC1	0.0213744192620745	5.1040830973933	0.630544324280119	0.528709913860348	0.933667106770306	Junction	Caudate
chr3:9445301-9445656(+)	ENSG00000168137.15	ENSG00000168137	SETD5	0.0225696501168632	2.28469116461119	0.630533672529947	0.528716873223357	0.933667106770306	Junction	Caudate
chr1:63635020-63636233(+)	ENSG00000079739.15	ENSG00000079739	PGM1	-0.0198077517898298	2.91033945456719	-0.630510495646238	0.528732016093538	0.933667106770306	Junction	Caudate
chr16:1392977-1394130(-)	ENSG00000059145.18	ENSG00000059145	UNKL	0.0522998920670168	-0.718769984633873	0.630498926117131	0.528739575254709	0.933667106770306	Junction	Caudate
chr15:90448737-90449558(+)	ENSG00000140575.12	ENSG00000140575	IQGAP1	-0.0291074030451164	2.33822603033404	-0.63049827588415	0.528740000097832	0.933667106770306	Junction	Caudate
chr10:22327651-22327741(+)	ENSG00000269897.5	ENSG00000269897	COMMD3-BMI1	-0.0211471630751426	2.6613878119399	-0.630488665043569	0.528746279558988	0.933667106770306	Junction	Caudate
chr17:63099247-63151269(+)	ENSG00000170921.14	ENSG00000170921	TANC2	0.0419609912744659	0.666142984276182	0.630483978337695	0.528749341738626	0.933667106770306	Junction	Caudate
chr17:81914531-81914603(-)	ENSG00000187531.13	ENSG00000187531	SIRT7	-0.0411663019075944	-0.324863501081723	-0.630472599277035	0.52875677657784	0.933667106770306	Junction	Caudate
chr12:53299954-53300149(+)	ENSG00000139637.13	ENSG00000139637	C12orf10	0.0244375407660473	1.52640779388718	0.630453401509415	0.528769320117038	0.933667106770306	Junction	Caudate
chrM:2194-2225(+)				0.203435156682119	-3.35537267547749	0.630451234167277	0.528770736236088	0.933667106770306	Junction	Caudate
chr20:17629962-17633459(-)	ENSG00000125844.15	ENSG00000125844	RRBP1	0.0332215205741007	1.68743886948295	0.630446382821625	0.528773906062438	0.933667106770306	Junction	Caudate
chr16:84849518-84850567(+)	ENSG00000103196.11	ENSG00000103196	CRISPLD2	-0.0643312664116103	-0.732218539244383	-0.630441504891499	0.528777093268638	0.933667106770306	Junction	Caudate
chr15:25208028-25209731(+)	ENSG00000224078.12	ENSG00000224078	SNHG14	0.111119133204452	-2.05887145345239	0.63043516825675	0.528781233597128	0.933667106770306	Junction	Caudate
chr1:23693914-23694659(+)	ENSG00000142676.12	ENSG00000142676	RPL11	-0.0164171739205125	6.60527498969596	-0.63042145620628	0.528790193045604	0.933667106770306	Junction	Caudate
chrX:46648798-46651109(-)	ENSG00000065923.9	ENSG00000065923	SLC9A7	-0.0378229450869567	4.21865234357931	-0.630411762530519	0.528796526936401	0.933667106770306	Junction	Caudate
chr13:113078437-113078665(+)	ENSG00000126217.20	ENSG00000126217	MCF2L	0.0325233117897981	1.61165007535719	0.630406780791498	0.528799782041885	0.933667106770306	Junction	Caudate
chr16:29841841-29841914(+)	ENSG00000013364.18	ENSG00000013364	MVP	-0.0422252254369807	0.957053094506369	-0.63039161672938	0.528809690416345	0.933667106770306	Junction	Caudate
chr3:63988325-63990175(+)	ENSG00000163635.17	ENSG00000163635	ATXN7	0.0432095883477996	0.35468612600515	0.630371537887517	0.528822810310988	0.933667106770306	Junction	Caudate
chr19:49809259-49809377(-)	ENSG00000010361.13	ENSG00000010361	FUZ	-0.0382899081775231	0.611890288974066	-0.630369450567264	0.528824174215023	0.933667106770306	Junction	Caudate
chr17:8604983-8622901(-)	ENSG00000133026.12	ENSG00000133026	MYH10	0.027476368016584	2.6346932765109	0.630361214328349	0.528829555984342	0.933667106770306	Junction	Caudate
chr21:29060661-29061252(-)	ENSG00000156261.12	ENSG00000156261	CCT8	0.0199433365503512	3.65619828597822	0.630355049293139	0.528833584394459	0.933667106770306	Junction	Caudate
chr7:100101969-100102674(+)	ENSG00000221838.9	ENSG00000221838	AP4M1	0.042745603693759	-0.496557046308331	0.630350432718396	0.528836601006541	0.933667106770306	Junction	Caudate
chr4:78255376-78265024(+)	ENSG00000138759.17	ENSG00000138759	FRAS1	0.0435232188228252	0.935029693403209	0.630347219240293	0.528838700797267	0.933667106770306	Junction	Caudate
chr7:17897447-17940283(-)	ENSG00000071189.21	ENSG00000071189	SNX13	-0.0202428033031741	2.0166723840214	-0.630334775012447	0.528846832299188	0.933668001997109	Junction	Caudate
chr12:2679797-2682549(+)	ENSG00000151067.21	ENSG00000151067	CACNA1C	0.0467967511512642	0.122847374087931	0.630314179453962	0.528860290311376	0.933668001997109	Junction	Caudate
chr12:112053658-112054387(-)	ENSG00000111300.9	ENSG00000111300	NAA25	-0.0303677241620245	0.813151120750365	-0.630313870224206	0.528860492376558	0.933668001997109	Junction	Caudate
chr20:33851067-33852076(+)	ENSG00000101421.3	ENSG00000101421	CHMP4B	0.0146846054336654	4.25656360445801	0.630310418060399	0.528862748184495	0.933668001997109	Junction	Caudate
chr8:47830737-47831813(-)	ENSG00000253729.7	ENSG00000253729	PRKDC	0.0212460152577523	2.91503212566977	0.63028213754844	0.528881228200483	0.933690237175424	Junction	Caudate
chr1:161132781-161153925(+)	ENSG00000143222.11	ENSG00000143222	UFC1	-0.0578478921350858	-0.865596644369372	-0.630251775048308	0.528901069067383	0.933714874286894	Junction	Caudate
chr11:117505044-117505453(-)	ENSG00000177103.13	ENSG00000177103	DSCAML1	-0.0411013323995178	0.113264050912474	-0.630232649369302	0.528913567246946	0.93372654831228	Junction	Caudate
chr7:35801273-35832803(+)	ENSG00000122545.18	ENSG00000122545	SEPT7	0.0604863352490283	2.55950183255823	0.630205266469399	0.528931461588021	0.93374431559542	Junction	Caudate
chr3:48990915-49001437(+)	ENSG00000178467.17	ENSG00000178467	P4HTM	0.0208904749946799	3.38079879553936	0.630199235587224	0.528935402726507	0.93374431559542	Junction	Caudate
chr9:26869978-26884809(-)	ENSG00000120159.11	ENSG00000120159	CAAP1	-0.0476151370093887	-0.496707951582713	-0.630180257123861	0.528947805114836	0.933755819802481	Junction	Caudate
chr7:99458356-99460085(-)	ENSG00000241468.7	ENSG00000241468	ATP5J2	0.0639329179089556	-0.698805546700131	0.630163479648646	0.528958769285475	0.933756943744488	Junction	Caudate
chr10:119065571-119069445(-)	ENSG00000107581.12	ENSG00000107581	EIF3A	-0.0148506156311361	3.14719009471901	-0.630149181083414	0.528968113566692	0.933756943744488	Junction	Caudate
chr12:43778303-43782306(+)	ENSG00000198001.13	ENSG00000198001	IRAK4	-0.0546732565306693	-0.912920637303191	-0.63014298940313	0.528972159929033	0.933756943744488	Junction	Caudate
chr20:58903792-58905382(+)	ENSG00000087460.23	ENSG00000087460	GNAS	0.0144768591158147	5.30501437904308	0.630137753589658	0.528975581629425	0.933756943744488	Junction	Caudate
chr12:111485866-111486760(-)	ENSG00000204842.14	ENSG00000204842	ATXN2	0.0216519988963271	2.7466059649667	0.63012607205199	0.528983215769872	0.933756943744488	Junction	Caudate
chr17:75813214-75813760(+)	ENSG00000132478.9	ENSG00000132478	UNK	0.0379034496063765	-0.0705844972385323	0.630125245955676	0.528983755644017	0.933756943744488	Junction	Caudate
chr12:53716048-53716259(-)	ENSG00000012822.15	ENSG00000012822	CALCOCO1	0.0198094830449979	3.37955571288826	0.630114403330119	0.528990841591103	0.933759062489469	Junction	Caudate
chr6:158071795-158074579(+)	ENSG00000078269.13	ENSG00000078269	SYNJ2	0.0506194943761822	1.57518577953019	0.63009893048787	0.529000953593153	0.933759997559777	Junction	Caudate
chr10:27504438-27509874(+)	ENSG00000099246.16	ENSG00000099246	RAB18	-0.0149925805356304	4.12375321395337	-0.630090188037387	0.529006667110506	0.933759997559777	Junction	Caudate
chr16:70744580-70762539(-)	ENSG00000103043.14	ENSG00000103043	VAC14	0.0214808887539721	1.54208490718694	0.630073073511313	0.529017852182666	0.933759997559777	Junction	Caudate
chr9:33313794-33318730(+)	ENSG00000086102.18	ENSG00000086102	NFX1	-0.023943146216338	1.61753120477663	-0.630072114480939	0.529018478953462	0.933759997559777	Junction	Caudate
chr7:861465-865951(+)	ENSG00000164828.17	ENSG00000164828	SUN1	-0.0188309469134073	2.13635872495684	-0.630068563593905	0.529020799626003	0.933759997559777	Junction	Caudate
chr8:41684691-41686151(-)	ENSG00000029534.19	ENSG00000029534	ANK1	0.0686899481057747	-1.55831520950468	0.630048048616175	0.529034207235583	0.933772548817336	Junction	Caudate
chr15:90751947-90754810(+)	ENSG00000197299.10	ENSG00000197299	BLM	0.0655804672165489	-1.48141245059099	0.630033533800832	0.529043693530461	0.933772548817336	Junction	Caudate
chr19:17568714-17572482(+)	ENSG00000130309.10	ENSG00000130309	COLGALT1	-0.0384868469393143	0.011942527828359	-0.630030666110964	0.529045567746581	0.933772548817336	Junction	Caudate
chr3:50114100-50114179(+)	ENSG00000003756.16	ENSG00000003756	RBM5	0.0204002376258458	3.32423636621909	0.630007398025629	0.529060775032665	0.933789001289756	Junction	Caudate
chr8:123531991-123533190(-)	ENSG00000156804.7	ENSG00000156804	FBXO32	0.0295200091508368	2.23274434006331	0.62997892643864	0.529079383466926	0.933803883473206	Junction	Caudate
chr6:35320975-35321186(+)	ENSG00000023892.10	ENSG00000023892	DEF6	0.0691234139980013	-1.56757977397959	0.62997648559348	0.529080978767873	0.933803883473206	Junction	Caudate
chr16:53641117-53641284(-)	ENSG00000103494.12	ENSG00000103494	RPGRIP1L	-0.0293941761604278	1.55309349269701	-0.629885444186476	0.529140483864014	0.933898121300503	Junction	Caudate
chr13:49433394-49434085(-)	ENSG00000102547.18	ENSG00000102547	CAB39L	-0.02441276591353	1.62774076503782	-0.629868249401312	0.529151722841005	0.933898121300503	Junction	Caudate
chr7:4759596-4761063(+)	ENSG00000164916.10	ENSG00000164916	FOXK1	-0.0386446537341793	0.532124841047024	-0.629866330023184	0.529152977406065	0.933898121300503	Junction	Caudate
chr10:46006598-46009410(-)	ENSG00000266412.5	ENSG00000266412	NCOA4	0.0164061470085689	3.83349140635807	0.629853596247558	0.529161300635128	0.933898121300503	Junction	Caudate
chr7:102491124-102493115(-)	ENSG00000170667.14	ENSG00000170667	RASA4B	0.0434181300357537	1.40025957122939	0.629831261810842	0.529175899344453	0.933898121300503	Junction	Caudate
chr17:532912-537027(-)	ENSG00000141252.19	ENSG00000141252	VPS53	-0.022784282235436	2.5619209893937	-0.629824688972173	0.529180195662165	0.933898121300503	Junction	Caudate
chr10:119161082-119162339(-)	ENSG00000183605.16	ENSG00000183605	SFXN4	-0.0260587913533261	1.57155604228791	-0.629823425753561	0.529181021363537	0.933898121300503	Junction	Caudate
chr6:61661365-61678886(-)	ENSG00000250686.2	ENSG00000250686	RP1-240B8.3	-0.0274314254073235	4.3318810341398	-0.629816185102734	0.529185754219199	0.933898121300503	Junction	Caudate
chr2:174466628-174468911(-)	ENSG00000163328.13	ENSG00000163328	GPR155	0.0283349115568824	2.60163304603594	0.629813741544849	0.529187351457124	0.933898121300503	Junction	Caudate
chr2:229477254-229512782(-)	ENSG00000187957.7	ENSG00000187957	DNER	-0.0296116467013027	3.67710752439406	-0.629797866458929	0.529197728308	0.933906045629698	Junction	Caudate
chr13:113631745-113633119(+)	ENSG00000198176.12	ENSG00000198176	TFDP1	-0.0198808241029798	2.42393138134894	-0.629777155078949	0.529211266589463	0.933919548881182	Junction	Caudate
chr1:119741898-119742806(+)	ENSG00000092621.11	ENSG00000092621	PHGDH	0.0259657700232574	3.91262422335627	0.62974482451807	0.529232400263581	0.933946455565758	Junction	Caudate
chr8:71334175-71354781(-)	ENSG00000104313.17	ENSG00000104313	EYA1	0.0431106175888437	1.94215956013762	0.629677839532549	0.529276188034488	0.93401333932139	Junction	Caudate
chr5:141646723-141647134(-)	ENSG00000197948.10	ENSG00000197948	FCHSD1	0.0623200170020238	-1.32194223210694	0.6296239655623	0.529311406538365	0.934055408964906	Junction	Caudate
chr12:124956880-124957028(-)	ENSG00000150990.7	ENSG00000150990	DHX37	0.0355641799994261	0.0972988982967634	0.62960088284608	0.529326496542927	0.934055408964906	Junction	Caudate
chr6:129291721-129297684(+)	ENSG00000196569.11	ENSG00000196569	LAMA2	-0.0444899391707495	0.912127672657493	-0.629591348780358	0.529332729369835	0.934055408964906	Junction	Caudate
chr12:54580393-54580943(-)	ENSG00000135447.16	ENSG00000135447	PPP1R1A	0.0315606950631263	5.6204457648687	0.629575501708146	0.529343089362243	0.934055408964906	Junction	Caudate
chr4:68320206-68321371(-)	ENSG00000083896.12	ENSG00000083896	YTHDC1	-0.0730438424379983	-1.54596951533647	-0.629569755362366	0.529346846050113	0.934055408964906	Junction	Caudate
chr19:49337034-49337146(+)	ENSG00000104894.11	ENSG00000104894	CD37	-0.0597081098799254	-0.568144668398877	-0.629558386359507	0.529354278604162	0.934055408964906	Junction	Caudate
chr13:112527485-112545698(-)	ENSG00000126216.13	ENSG00000126216	TUBGCP3	-0.0250674104091842	0.845461895117463	-0.62953660303262	0.529368519734073	0.934055408964906	Junction	Caudate
chr20:63497804-63499057(-)	ENSG00000101210.10	ENSG00000101210	EEF1A2	-0.0769176675347395	-1.43969496150222	-0.629531185732301	0.52937206139415	0.934055408964906	Junction	Caudate
chr5:147620744-147623620(-)	ENSG00000176049.15	ENSG00000176049	JAKMIP2	0.0195922855800944	2.66227669697434	0.629524934036225	0.52937614857089	0.934055408964906	Junction	Caudate
chr17:4720473-4720585(+)	ENSG00000141480.17	ENSG00000141480	ARRB2	0.0250001361010698	1.68115497923892	0.629516203833366	0.529381856150107	0.934055408964906	Junction	Caudate
chr7:23299609-23300838(+)	ENSG00000156928.4	ENSG00000156928	MALSU1	-0.0242533823336898	1.61670252373491	-0.629508406955442	0.529386953572351	0.934055408964906	Junction	Caudate
chr8:71269824-71271757(-)	ENSG00000104313.17	ENSG00000104313	EYA1	-0.0346275203934697	2.93281443237215	-0.629494967455262	0.529395740072085	0.934055408964906	Junction	Caudate
chr2:171965909-171966408(+)	ENSG00000128708.12	ENSG00000128708	HAT1	-0.0241596354392418	2.11519608741678	-0.629486237726217	0.529401447449364	0.934055408964906	Junction	Caudate
chr4:157341463-157359895(+)	ENSG00000120251.18	ENSG00000120251	GRIA2	0.0268764287061301	4.39827918171887	0.629482097667771	0.529404154173851	0.934055408964906	Junction	Caudate
chr1:210100462-210155720(+)	ENSG00000143469.17	ENSG00000143469	SYT14	-0.0340657170246947	0.225287567577107	-0.62947831140972	0.529406629593733	0.934055408964906	Junction	Caudate
chr17:82520308-82563353(+)	ENSG00000141568.20	ENSG00000141568	FOXK2	-0.0315554119534522	0.710214462058167	-0.629475713635518	0.529408327997477	0.934055408964906	Junction	Caudate
chr2:68294027-68317156(-)	ENSG00000119865.8	ENSG00000119865	CNRIP1	-0.0212642171427044	2.35338937411807	-0.629470848773207	0.529411508612556	0.934055408964906	Junction	Caudate
chr8:24310242-24311360(+)	ENSG00000042980.12	ENSG00000042980	ADAM28	-0.0711353792870429	-0.755488761987746	-0.629467085083947	0.529413969294608	0.934055408964906	Junction	Caudate
chr4:48534686-48535656(-)	ENSG00000075539.13	ENSG00000075539	FRYL	0.0318889829366771	1.90188451372041	0.629464038519114	0.529415961128413	0.934055408964906	Junction	Caudate
chr19:49149169-49149256(+)	ENSG00000177380.13	ENSG00000177380	PPFIA3	0.0297751830021995	1.82188673005337	0.629461259518388	0.529417778033043	0.934055408964906	Junction	Caudate
chr7:137690003-137846461(-)	ENSG00000157680.15	ENSG00000157680	DGKI	0.0534863124358012	1.42325597687179	0.629449750336007	0.529425302745345	0.934058297438352	Junction	Caudate
chr8:22194920-22195461(+)	ENSG00000168487.17	ENSG00000168487	BMP1	-0.0584532962843932	-1.23605839488087	-0.629426676598428	0.529440388537187	0.934067469085605	Junction	Caudate
chrX:63724712-63809202(-)	ENSG00000131089.14	ENSG00000131089	ARHGEF9	-0.0583826177746093	-0.544721356659128	-0.629423789069275	0.529442276441999	0.934067469085605	Junction	Caudate
chr11:108289802-108292618(+)	ENSG00000149311.17	ENSG00000149311	ATM	0.0264430172793673	1.75199315826945	0.629398085891207	0.529459081671758	0.934075465403889	Junction	Caudate
chr8:73595298-73603725(-)	ENSG00000040341.17	ENSG00000040341	STAU2	0.0178771999129142	3.52671507131753	0.629394521209657	0.529461412350281	0.934075465403889	Junction	Caudate
chr1:45004378-45004599(-)	ENSG00000126107.14	ENSG00000126107	HECTD3	-0.0293206684706433	1.02417512815671	-0.629389841896182	0.529464471811162	0.934075465403889	Junction	Caudate
chr15:82473482-82475477(-)	ENSG00000255769.7	ENSG00000255769	GOLGA2P10	0.0585418502050782	-0.442203556979698	0.629362898538533	0.529482088277931	0.934096022549788	Junction	Caudate
chr9:2823835-2824716(-)	ENSG00000080608.9	ENSG00000080608	PUM3	0.0246397892506751	1.35584184550728	0.629338543837826	0.52949801245182	0.934096022549788	Junction	Caudate
chr8:41612961-41614385(+)	ENSG00000158669.11	ENSG00000158669	GPAT4	0.0187522335664888	2.32202393514432	0.629338163629344	0.529498261050778	0.934096022549788	Junction	Caudate
chr1:155459899-155477885(-)	ENSG00000116539.11	ENSG00000116539	ASH1L	-0.0167259524933341	3.86074270573473	-0.629335387379055	0.529500076301209	0.934096022549788	Junction	Caudate
chr17:64195096-64212573(-)	ENSG00000136478.7	ENSG00000136478	TEX2	-0.0179044156836717	2.82613141451325	-0.629315714378479	0.529512939577836	0.934096022549788	Junction	Caudate
chr16:68061114-68066316(+)	ENSG00000167264.17	ENSG00000167264	DUS2	0.0396059988038387	-0.0991698722776356	0.629307003722522	0.529518635128905	0.934096022549788	Junction	Caudate
chr17:8231470-8231725(-)	ENSG00000178971.13	ENSG00000178971	CTC1	-0.0436982701305908	-0.453624234692937	-0.629301842347244	0.529522009961425	0.934096022549788	Junction	Caudate
chr10:46340257-46342905(+)	ENSG00000279058.1	ENSG00000279058	AGAP14P	0.0449642682068363	0.247685194697604	0.629295217213527	0.529526341907575	0.934096022549788	Junction	Caudate
chr3:136317065-136326802(+)	ENSG00000114054.13	ENSG00000114054	PCCB	-0.0232254773670212	2.86853201357928	-0.629274630512155	0.529539802956112	0.934096022549788	Junction	Caudate
chr3:25629146-25630028(-)	ENSG00000077097.14	ENSG00000077097	TOP2B	-0.0159016747869336	3.59030358798302	-0.629272840786991	0.529540973213879	0.934096022549788	Junction	Caudate
chr7:151074842-151075254(+)	ENSG00000164889.13	ENSG00000164889	SLC4A2	0.0358555588064305	0.775699620897274	0.629267947553799	0.529544172786821	0.934096022549788	Junction	Caudate
chr9:137615001-137615073(+)	ENSG00000197070.13	ENSG00000197070	ARRDC1	-0.0511920001695661	-0.663604977668114	-0.629263963903133	0.5295467776119	0.934096022549788	Junction	Caudate
chr9:68889134-68894338(+)	ENSG00000107242.17	ENSG00000107242	PIP5K1B	-0.0460388596244635	-0.355226860901215	-0.629251899738308	0.529554666154508	0.934096893587843	Junction	Caudate
chr1:173853568-173853794(+)	ENSG00000117593.9	ENSG00000117593	DARS2	-0.0405489103312036	0.0887288616987988	-0.629245200064087	0.529559046978114	0.934096893587843	Junction	Caudate
chr12:130517918-130628321(-)	ENSG00000060709.14	ENSG00000060709	RIMBP2	0.0522260068892502	-0.0752946947215638	0.629230083060605	0.529568931843974	0.934103944020618	Junction	Caudate
chr11:105910546-105918711(+)	ENSG00000152578.12	ENSG00000152578	GRIA4	-0.0412655401505836	0.489782314721271	-0.629217056484226	0.529577449874824	0.934108583370107	Junction	Caudate
chr11:67283774-67283853(+)	ENSG00000173020.10	ENSG00000173020	GRK2	-0.0198350010745134	2.49924233418738	-0.62919359275417	0.529592792898866	0.934121030888884	Junction	Caudate
chr12:66138167-66138723(-)	ENSG00000155957.17	ENSG00000155957	TMBIM4	-0.0297546399009757	1.85568160540835	-0.629185931010822	0.529597802991677	0.934121030888884	Junction	Caudate
chr17:49704227-49705123(-)	ENSG00000121073.13	ENSG00000121073	SLC35B1	-0.0180501774636212	2.53574897030536	-0.62916624909815	0.529610673307775	0.934121030888884	Junction	Caudate
chr1:35832571-35833989(+)	ENSG00000134698.10	ENSG00000134698	AGO4	0.0263724085072729	0.9110754948648	0.6291657526462	0.529610997947674	0.934121030888884	Junction	Caudate
chr17:63827515-63828137(+)	ENSG00000087191.12	ENSG00000087191	PSMC5	-0.0210468684018666	3.09772445288637	-0.629154751030651	0.529618192151065	0.934121030888884	Junction	Caudate
chr20:33395117-33396760(-)	ENSG00000101391.20	ENSG00000101391	CDK5RAP1	-0.0287636816822364	1.3279536025104	-0.62915223965092	0.529619834405642	0.934121030888884	Junction	Caudate
chr17:78121165-78121555(-)	ENSG00000141524.15	ENSG00000141524	TMC6	0.0502209437772717	0.556179215098083	0.629134186754977	0.52963163972633	0.934130456301165	Junction	Caudate
chr12:118043378-118052309(-)	ENSG00000176871.8	ENSG00000176871	WSB2	0.0184593913047882	4.12682577645822	0.629123226132727	0.529638807265753	0.934130456301165	Junction	Caudate
chr22:39313311-39313633(-)	ENSG00000100316.15	ENSG00000100316	RPL3	-0.0165467156956962	6.98758457531132	-0.629096667225077	0.529656175282228	0.934130456301165	Junction	Caudate
chr11:903112-904705(-)	ENSG00000177830.17	ENSG00000177830	CHID1	-0.01786836423906	2.47765705605791	-0.629091916420415	0.529659282069172	0.934130456301165	Junction	Caudate
chr12:128906955-128912423(+)	ENSG00000151948.11	ENSG00000151948	GLT1D1	0.074595078219745	-1.10889551358147	0.629088017300369	0.529661831904226	0.934130456301165	Junction	Caudate
chr12:2486263-2493189(+)	ENSG00000151067.21	ENSG00000151067	CACNA1C	-0.0552853103959096	-0.889097625587454	-0.62907658609607	0.529669307392504	0.934130456301165	Junction	Caudate
chr17:19064047-19190155(-)				0.0552299729443836	5.74601349538452	0.629057293939038	0.529681923708847	0.934130456301165	Junction	Caudate
chr14:88706427-88712270(-)	ENSG00000165521.15	ENSG00000165521	EML5	-0.0374316585890552	0.418150644720674	-0.629054537383878	0.529683726400656	0.934130456301165	Junction	Caudate
chrX:65366767-65368828(+)	ENSG00000102053.12	ENSG00000102053	ZC3H12B	-0.0583725784693933	-1.20735947627613	-0.629046360020036	0.529689074132423	0.934130456301165	Junction	Caudate
chr4:46971236-46974231(-)	ENSG00000109158.10	ENSG00000109158	GABRA4	0.0304966846867961	3.50462401519583	0.629046100125982	0.52968924409519	0.934130456301165	Junction	Caudate
chr13:28713551-28717809(-)	ENSG00000139508.14	ENSG00000139508	SLC46A3	-0.0390113023817411	-0.177139660097618	-0.629039297357528	0.529693692907704	0.934130456301165	Junction	Caudate
chr14:73719009-73719304(-)	ENSG00000156030.13	ENSG00000156030	ELMSAN1	0.0315537123012454	0.723638412606211	0.629029404443047	0.529700162619781	0.934130456301165	Junction	Caudate
chr1:28210638-28214939(-)	ENSG00000126698.10	ENSG00000126698	DNAJC8	0.0144711954950442	3.79486136549742	0.629024295119369	0.529703504002078	0.934130456301165	Junction	Caudate
chr11:62766277-62766493(+)	ENSG00000168002.11	ENSG00000168002	POLR2G	0.0255384074969608	2.79814144315003	0.629018016215003	0.529707610278462	0.934130456301165	Junction	Caudate
chr1:17624504-17625955(+)	ENSG00000074964.16	ENSG00000074964	ARHGEF10L	-0.0262951703815074	1.58882505358123	-0.628986352493363	0.529728317959101	0.934144595108102	Junction	Caudate
chr19:57839150-57840837(+)	ENSG00000269343.6	ENSG00000269343	ZNF587B	-0.0466094346874103	-0.719460157388332	-0.6289852782961	0.529729020478013	0.934144595108102	Junction	Caudate
chr14:89350494-89364393(+)	ENSG00000258752.1	ENSG00000258752	RP11-356K23.1	-0.154618615415754	-1.44608299725211	-0.628978746757403	0.52973329207747	0.934144595108102	Junction	Caudate
chr13:24251863-24284134(+)	ENSG00000273167.1	ENSG00000273167	RP11-307N16.6	-0.0233304498582526	1.87104314822875	-0.628967981762615	0.529740332378164	0.934145001488324	Junction	Caudate
chr6:30671275-30672634(-)	ENSG00000204560.9	ENSG00000204560	DHX16	0.0333923670448309	0.72515476079649	0.628960388034464	0.529745298700933	0.934145001488324	Junction	Caudate
chr1:90916991-90918051(-)	ENSG00000122482.20	ENSG00000122482	ZNF644	0.0216521829821212	2.38123199942051	0.628937496896117	0.529760269723187	0.934151737854362	Junction	Caudate
chr9:128265692-128265787(-)	ENSG00000167110.16	ENSG00000167110	GOLGA2	0.0187384834065467	2.24175332319831	0.628936177976737	0.529761132315587	0.934151737854362	Junction	Caudate
chr15:89104582-89113724(+)	ENSG00000140526.17	ENSG00000140526	ABHD2	-0.109586959979947	-1.94885837657046	-0.628918174181962	0.529772907130093	0.934151737854362	Junction	Caudate
chr1:151166253-151166470(+)	ENSG00000163156.11	ENSG00000163156	SCNM1	0.040576379587704	0.205621636085258	0.62891221162006	0.529776806785206	0.934151737854362	Junction	Caudate
chr1:146746850-146752533(+)	ENSG00000276975.2	ENSG00000276975	HYDIN2	-0.053336475945338	-0.0388306872541332	-0.628890575414288	0.529790957493443	0.934151737854362	Junction	Caudate
chr13:37004562-37005919(+)	ENSG00000120699.12	ENSG00000120699	EXOSC8	-0.0287895660615375	1.24156741864026	-0.628889681908719	0.529791541876235	0.934151737854362	Junction	Caudate
chr16:1662836-1665056(+)	ENSG00000007545.15	ENSG00000007545	CRAMP1	-0.0389577139982981	-0.0733543364177533	-0.628887689701929	0.529792844847882	0.934151737854362	Junction	Caudate
chr2:74427593-74428267(-)	ENSG00000114993.15	ENSG00000114993	RTKN	0.041118213955721	2.67817294000308	0.628869924125471	0.529804464217207	0.934151737854362	Junction	Caudate
chr5:37157815-37158223(-)	ENSG00000197603.13	ENSG00000197603	C5orf42	-0.0393876469982527	-0.244200126958124	-0.628857337058784	0.529812696720944	0.934151737854362	Junction	Caudate
chr3:53120022-53121698(-)	ENSG00000163933.9	ENSG00000163933	RFT1	-0.0274444069196479	0.993372114950111	-0.62884229114862	0.52982253750376	0.934151737854362	Junction	Caudate
chr6:25488586-25491731(+)	ENSG00000079691.17	ENSG00000079691	LRRC16A	-0.0268335312512138	1.84098831452294	-0.62882159725066	0.529836072507305	0.934151737854362	Junction	Caudate
chr15:28214273-28214654(-)	ENSG00000128731.15	ENSG00000128731	HERC2	-0.0288994977785761	1.58518651687516	-0.628792872380903	0.529854860522262	0.934151737854362	Junction	Caudate
chr22:29350151-29351170(-)	ENSG00000100280.16	ENSG00000100280	AP1B1	0.0188042914468175	2.7340745765036	0.628775516656456	0.529866212509052	0.934151737854362	Junction	Caudate
chr10:78022023-78022144(-)	ENSG00000148606.12	ENSG00000148606	POLR3A	0.0280732183621812	0.91210173331141	0.628775456284582	0.529866251997146	0.934151737854362	Junction	Caudate
chr15:28260971-28262917(-)	ENSG00000128731.15	ENSG00000128731	HERC2	0.0157987260235163	3.20193607239974	0.628771112615701	0.529869093112232	0.934151737854362	Junction	Caudate
chr20:63975833-63976970(-)	ENSG00000130590.13	ENSG00000130590	SAMD10	0.0537117457878635	-0.0904493920209406	0.628768259379645	0.52987095936645	0.934151737854362	Junction	Caudate
chr11:14477016-14479568(-)	ENSG00000129083.12	ENSG00000129083	COPB1	0.0175889759001598	2.58946883535426	0.628745007192327	0.529886168360206	0.934151737854362	Junction	Caudate
chr10:97452504-97452894(+)	ENSG00000171307.18	ENSG00000171307	ZDHHC16	0.0322651609600806	0.85581808240566	0.628740996076653	0.5298887920083	0.934151737854362	Junction	Caudate
chr18:62945272-62958628(+)	ENSG00000081913.13	ENSG00000081913	PHLPP1	0.0215702132728521	3.39280444865981	0.628735761908528	0.529892215658055	0.934151737854362	Junction	Caudate
chr18:80175936-80178085(+)	ENSG00000267270.5	ENSG00000267270	PARD6G-AS1	0.0617578565790095	-1.1309843114137	0.628734332626237	0.529893150548207	0.934151737854362	Junction	Caudate
chr9:96537123-96539077(-)	ENSG00000081377.16	ENSG00000081377	CDC14B	-0.0710031842993896	-1.3364839917065	-0.628730934002736	0.529895373583146	0.934151737854362	Junction	Caudate
chr8:38245951-38247712(+)	ENSG00000085788.13	ENSG00000085788	DDHD2	0.0948146622414551	-1.63783240126313	0.628715870321416	0.529905226773573	0.934151737854362	Junction	Caudate
chr17:38197711-38201104(-)	ENSG00000274487.1	ENSG00000274487	CH17-431G21.1	0.0468335021240324	0.967437150677662	0.628714322719346	0.529906239069129	0.934151737854362	Junction	Caudate
chr2:143957340-143970652(-)	ENSG00000121964.14	ENSG00000121964	GTDC1	0.0306220002468899	1.10648841187989	0.628712866621564	0.529907191512096	0.934151737854362	Junction	Caudate
chrX:71459252-71459551(+)	ENSG00000147133.15	ENSG00000147133	TAF1	0.0454332794594291	-0.65050366414393	0.628707683777712	0.529910581650832	0.934151737854362	Junction	Caudate
chr7:31823249-31824866(-)	ENSG00000154678.16	ENSG00000154678	PDE1C	0.0369776881416776	2.46277736367658	0.628698778986538	0.529916406370282	0.934151737854362	Junction	Caudate
chr17:4056346-4057993(-)	ENSG00000074755.14	ENSG00000074755	ZZEF1	0.0209779599185209	1.87583067079685	0.628692751394332	0.529920349101553	0.934151737854362	Junction	Caudate
chr12:64828510-64830376(+)	ENSG00000111490.12	ENSG00000111490	TBC1D30	0.0355927951616595	1.15610585323797	0.628686650541707	0.529924339768713	0.934151737854362	Junction	Caudate
chr9:339100-340158(+)	ENSG00000107099.15	ENSG00000107099	DOCK8	0.0659707695840266	-0.673557547949191	0.628669948148433	0.529935265154878	0.934151737854362	Junction	Caudate
chr17:82797803-82800863(+)	ENSG00000141556.20	ENSG00000141556	TBCD	0.0197892208889886	2.51468612263187	0.628666341246703	0.529937624520124	0.934151737854362	Junction	Caudate
chr2:96817503-96825057(+)	ENSG00000168763.15	ENSG00000168763	CNNM3	-0.0288014586318813	1.14819035740524	-0.628660445900972	0.529941480825752	0.934151737854362	Junction	Caudate
chr14:23064486-23065965(-)	ENSG00000100813.14	ENSG00000100813	ACIN1	-0.0273393508644997	0.921284246284487	-0.628655666940993	0.529944606883669	0.934151737854362	Junction	Caudate
chr11:121558838-121559518(+)	ENSG00000137642.12	ENSG00000137642	SORL1	0.0281049707727248	2.93891362489962	0.628649162368764	0.529948861730296	0.934151737854362	Junction	Caudate
chr19:49447909-49448000(-)	ENSG00000104872.10	ENSG00000104872	PIH1D1	-0.0187176889952241	2.50040762488253	-0.628648469076927	0.529949315235463	0.934151737854362	Junction	Caudate
chr12:121328459-121330582(-)	ENSG00000089053.12	ENSG00000089053	ANAPC5	0.0295204933473382	1.39523870883587	0.628634560175809	0.529958413550474	0.934157396446632	Junction	Caudate
chrX:77698630-77717130(-)	ENSG00000085224.21	ENSG00000085224	ATRX	-0.0182839575564448	2.48114183066636	-0.628594022501795	0.529984931162939	0.934188137607397	Junction	Caudate
chr1:147936687-147938713(+)	ENSG00000188092.14	ENSG00000188092	GPR89B	0.0436700555847304	0.300712492254659	0.628577971313086	0.529995431192711	0.934188137607397	Junction	Caudate
chr10:96200159-96200981(-)	ENSG00000095585.16	ENSG00000095585	BLNK	0.0818349742031079	-1.51958897809642	0.628577481142143	0.529995751844122	0.934188137607397	Junction	Caudate
chr6:100662537-100679617(-)	ENSG00000112249.13	ENSG00000112249	ASCC3	0.0232394021585677	1.34648415107172	0.628563665733083	0.530004789406238	0.934188137607397	Junction	Caudate
chr1:117442326-117460488(+)	ENSG00000198162.12	ENSG00000198162	MAN1A2	0.0146458775305617	3.30431579795609	0.628562892600904	0.530005295164855	0.934188137607397	Junction	Caudate
chr7:75192231-75192898(-)	ENSG00000277053.4	ENSG00000277053	GTF2IP1	-0.027611035335238	2.69369628303042	-0.628539264346681	0.530020752140113	0.934194777985923	Junction	Caudate
chr16:18395765-18395885(-)	ENSG00000254681.6	ENSG00000254681	PKD1P5	-0.10654876647221	-0.814339748448932	-0.628539131049859	0.53002083934	0.934194777985923	Junction	Caudate
chr13:43269578-43298345(-)	ENSG00000120658.13	ENSG00000120658	ENOX1	0.0251488242232205	1.48678671331527	0.628510001192891	0.530039895635445	0.93421352473395	Junction	Caudate
chr7:13911308-13931501(-)	ENSG00000006468.13	ENSG00000006468	ETV1	0.0294421489262925	2.34390448913108	0.628499529768772	0.530046745962215	0.93421352473395	Junction	Caudate
chrX:84135211-84139144(-)	ENSG00000072133.10	ENSG00000072133	RPS6KA6	0.0539236459947381	-0.62632640274633	0.628495868766118	0.530049140973223	0.93421352473395	Junction	Caudate
chr6:37369219-37371511(+)	ENSG00000112130.16	ENSG00000112130	RNF8	-0.0211002317930025	1.97324088942771	-0.628469061539634	0.530066678305008	0.934227654129046	Junction	Caudate
chr1:148583193-148584470(-)	ENSG00000270629.5	ENSG00000270629	NBPF14	0.0441785401129694	0.585578187633302	0.628465612260179	0.530068934850805	0.934227654129046	Junction	Caudate
chr8:102326664-102327741(-)	ENSG00000104517.12	ENSG00000104517	UBR5	-0.0174413757156242	2.60915417284888	-0.628447056766025	0.530081074085352	0.934238670513803	Junction	Caudate
chrX:155061992-155063965(-)	ENSG00000214827.9	ENSG00000214827	MTCP1	-0.0271753828813123	1.27803741592575	-0.628429084736664	0.530092831745152	0.934239556311254	Junction	Caudate
chr2:27099841-27102096(-)	ENSG00000138028.14	ENSG00000138028	CGREF1	0.0435313714092818	0.801234188058599	0.628415587872431	0.530101661750179	0.934239556311254	Junction	Caudate
chr2:219498939-219499955(+)	ENSG00000144591.18	ENSG00000144591	GMPPA	-0.0438246943025063	-0.616615402704292	-0.628411065079033	0.530104620697845	0.934239556311254	Junction	Caudate
chr11:123618357-123618692(+)	ENSG00000023171.15	ENSG00000023171	GRAMD1B	0.0377375397918054	1.33246492435537	0.62841028444477	0.530105131413145	0.934239556311254	Junction	Caudate
chr8:119617244-119617465(-)	ENSG00000136960.12	ENSG00000136960	ENPP2	0.0495029250702345	4.37788351095577	0.628396152406472	0.530114377077069	0.934245472476473	Junction	Caudate
chr1:24419641-24440171(+)	ENSG00000001461.16	ENSG00000001461	NIPAL3	0.021402015325811	3.09143600437374	0.62838618291293	0.530120899510985	0.934246589287379	Junction	Caudate
chr9:121356157-121370126(-)	ENSG00000148175.12	ENSG00000148175	STOM	-0.0311193166087954	4.23812292423176	-0.628367674020553	0.530133008863255	0.934250864600452	Junction	Caudate
chrX:71127133-71127335(+)	ENSG00000184634.15	ENSG00000184634	MED12	0.0292196585410874	0.970914789084984	0.628363970886619	0.530135431637446	0.934250864600452	Junction	Caudate
chr2:63912662-63913222(-)	ENSG00000143952.19	ENSG00000143952	VPS54	0.027931918143194	0.783657778418244	0.628355472507061	0.530140991720897	0.934250864600452	Junction	Caudate
chr11:20947436-20960431(+)	ENSG00000165973.18	ENSG00000165973	NELL1	-0.0354153836049156	0.733879463775616	-0.628324247245932	0.530161421171786	0.934267512556794	Junction	Caudate
chr17:44083653-44083804(-)	ENSG00000108840.15	ENSG00000108840	HDAC5	0.019965053343454	2.5875746334115	0.628318752534603	0.530165016185188	0.934267512556794	Junction	Caudate
chr2:215430853-215431832(-)	ENSG00000115414.18	ENSG00000115414	FN1	-0.0339608979131059	3.01594042818075	-0.628314031239075	0.530168105187366	0.934267512556794	Junction	Caudate
chr6:34856930-34857328(+)	ENSG00000065060.16	ENSG00000065060	UHRF1BP1	0.0375504215609127	0.0592234484250902	0.628294603276538	0.530180816417626	0.934270694696226	Junction	Caudate
chr1:43445985-43446178(+)	ENSG00000198198.14	ENSG00000198198	SZT2	-0.0342026824183025	0.401682941695137	-0.628293270062057	0.530181688712234	0.934270694696226	Junction	Caudate
chr7:157358638-157363160(+)	ENSG00000105993.14	ENSG00000105993	DNAJB6	0.0209766692939158	4.04183517579298	0.628261347092763	0.530202575468069	0.934297123222956	Junction	Caudate
chr10:132208152-132209033(-)	ENSG00000165752.16	ENSG00000165752	STK32C	0.0378022565770824	1.94407035974965	0.628239273538941	0.530217018133392	0.93429716365887	Junction	Caudate
chr7:100100094-100101263(-)	ENSG00000166508.17	ENSG00000166508	MCM7	0.069632934455066	-1.20190761954036	0.628237232198852	0.53021835378671	0.93429716365887	Junction	Caudate
chr7:108312732-108399435(-)	ENSG00000091129.19	ENSG00000091129	NRCAM	-0.0162826659654112	3.90237156102621	-0.628207286866957	0.530237947280515	0.93429716365887	Junction	Caudate
chr16:18383510-18384443(-)	ENSG00000254681.6	ENSG00000254681	PKD1P5	0.164735015894811	-2.22038415834529	0.628206047281971	0.530238758359821	0.93429716365887	Junction	Caudate
chr9:78308584-78317675(+)	ENSG00000135069.13	ENSG00000135069	PSAT1	0.0270647873516449	3.36750799821687	0.62820224826634	0.530241244117459	0.93429716365887	Junction	Caudate
chr9:26925961-26926392(-)	ENSG00000137055.14	ENSG00000137055	PLAA	0.0225380264889987	1.41272825672674	0.628201172397519	0.530241948076985	0.93429716365887	Junction	Caudate
chr12:58883033-58883519(-)	ENSG00000139263.11	ENSG00000139263	LRIG3	0.0721124408963314	-1.57837379275691	0.628198308865542	0.530243821737668	0.93429716365887	Junction	Caudate
chr9:92300017-92301550(-)	ENSG00000198000.11	ENSG00000198000	NOL8	0.0286922147608938	0.804860801209063	0.628142608496409	0.530280268166497	0.934315895027555	Junction	Caudate
chrX:130346692-130349250(+)	ENSG00000102078.15	ENSG00000102078	SLC25A14	-0.0287009674904117	1.25171095048445	-0.628138967643145	0.530282650530895	0.934315895027555	Junction	Caudate
chr1:150457571-150460059(+)	ENSG00000163125.15	ENSG00000163125	RPRD2	0.0192471253135734	2.05931571852458	0.628116507149107	0.530297347503506	0.934315895027555	Junction	Caudate
chr7:44984427-44986020(-)	ENSG00000232956.8	ENSG00000232956	SNHG15	0.0345146978577518	1.55400821094194	0.628115477568355	0.530298021212281	0.934315895027555	Junction	Caudate
chr19:13732286-13751607(+)	ENSG00000104957.13	ENSG00000104957	CCDC130	0.0722826621607734	-1.60166475579086	0.628108067721469	0.530302869877243	0.934315895027555	Junction	Caudate
chr16:85661766-85662980(+)	ENSG00000131149.18	ENSG00000131149	GSE1	-0.049712655103914	-0.670402157824187	-0.628106113823865	0.530304148422253	0.934315895027555	Junction	Caudate
chr6:85640329-85640445(-)	ENSG00000135316.17	ENSG00000135316	SYNCRIP	-0.0163804519218488	3.5279851596182	-0.628088054481333	0.530315965739379	0.934315895027555	Junction	Caudate
chr17:28642079-28642274(-)	ENSG00000007202.14	ENSG00000007202	KIAA0100	0.0153807019745704	3.41454386447175	0.628086513359618	0.530316974194492	0.934315895027555	Junction	Caudate
chr17:60709326-60747197(+)	ENSG00000141376.21	ENSG00000141376	BCAS3	0.0181789489978017	2.46902906215245	0.628086004825342	0.530317306961408	0.934315895027555	Junction	Caudate
chr5:131464282-131469800(-)	ENSG00000158987.20	ENSG00000158987	RAPGEF6	0.0669302935849488	-1.1785008600809	0.628084132654967	0.530318532044671	0.934315895027555	Junction	Caudate
chr1:32669133-32669230(+)	ENSG00000162521.18	ENSG00000162521	RBBP4	0.01313996940131	4.18501138336583	0.628079048040071	0.530321859247321	0.934315895027555	Junction	Caudate
chr1:150272414-150272798(+)	ENSG00000118292.8	ENSG00000118292	C1orf54	0.0654843017271527	-1.51590062782586	0.628052209909867	0.530339421402244	0.934315895027555	Junction	Caudate
chr17:18519675-18528572(-)	ENSG00000273018.5	ENSG00000273018	CTD-2303H24.2	0.10767073940365	-1.8852516733273	0.628050865773322	0.530340300977062	0.934315895027555	Junction	Caudate
chr10:58789457-58789681(+)	ENSG00000122870.11	ENSG00000122870	BICC1	-0.0596776810854377	-1.17237435066529	-0.628050383140977	0.530340616801747	0.934315895027555	Junction	Caudate
chr16:55489825-55491800(+)	ENSG00000087245.12	ENSG00000087245	MMP2	0.075241595082735	-1.53214357179222	0.628043611142703	0.530345048268314	0.934315895027555	Junction	Caudate
chr13:99536738-99537738(+)	ENSG00000125304.8	ENSG00000125304	TM9SF2	0.0171258058549245	3.65205304284263	0.628038062786118	0.530348679021156	0.934315895027555	Junction	Caudate
chr10:390094-390263(-)	ENSG00000151240.16	ENSG00000151240	DIP2C	-0.0190519033443134	2.49717492610005	-0.628023784514512	0.530358022544357	0.934320767079012	Junction	Caudate
chr13:79342832-79344247(-)	ENSG00000139746.15	ENSG00000139746	RBM26	-0.0167880962803304	3.24975874139943	-0.628015837590513	0.530363222948847	0.934320767079012	Junction	Caudate
chr19:35745992-35746418(+)	ENSG00000205155.7	ENSG00000205155	PSENEN	0.0191020053075238	3.41523544371656	0.627986644143527	0.530382327133829	0.93434404716718	Junction	Caudate
chr1:206605508-206608235(-)	ENSG00000143486.15	ENSG00000143486	EIF2D	0.0242202572217141	1.60422119184696	0.627961137959111	0.530399018662161	0.934355749664132	Junction	Caudate
chr22:50343551-50372019(+)	ENSG00000100239.15	ENSG00000100239	PPP6R2	0.0313098004003949	0.739027747902033	0.627958494003573	0.530400748911136	0.934355749664132	Junction	Caudate
chr14:22906369-22908332(-)	ENSG00000100461.17	ENSG00000100461	RBM23	0.0334366257292135	0.288598639196142	0.627939543465349	0.530413150546313	0.934366868331242	Junction	Caudate
chr7:106016026-106020372(+)	ENSG00000128536.15	ENSG00000128536	CDHR3	-0.0671208354342664	-1.20980675561052	-0.627930850348076	0.530418839556561	0.934366868331242	Junction	Caudate
chr9:128615841-128617639(+)	ENSG00000197694.14	ENSG00000197694	SPTAN1	0.0154722853767093	5.80418688883197	0.627913698523486	0.530430064264084	0.934371905532817	Junction	Caudate
chr8:144309015-144309454(+)	ENSG00000185122.10	ENSG00000185122	HSF1	-0.0231071013471429	1.9947219359616	-0.627908357815877	0.530433559420216	0.934371905532817	Junction	Caudate
chr17:64536749-64537040(+)	ENSG00000258890.6	ENSG00000258890	CEP95	-0.0300943510176034	1.01948535799948	-0.627899482755671	0.530439367613067	0.934371905532817	Junction	Caudate
chrX:130220481-130226758(-)	ENSG00000056277.15	ENSG00000056277	ZNF280C	0.0537421677040909	-0.953259863176207	0.627878008637898	0.530453421265065	0.934375199568418	Junction	Caudate
chr21:46351541-46353103(+)	ENSG00000160299.16	ENSG00000160299	PCNT	0.0277599362701724	2.15873000289015	0.627865945982069	0.53046131570602	0.934375199568418	Junction	Caudate
chr5:31317493-31317672(+)	ENSG00000113361.12	ENSG00000113361	CDH6	0.0389561389111785	2.37958101881766	0.62784796168646	0.530473085692923	0.934375199568418	Junction	Caudate
chr1:200977377-200979534(-)	ENSG00000116852.14	ENSG00000116852	KIF21B	-0.0329925692497629	1.40077751895577	-0.627844987666033	0.530475032080644	0.934375199568418	Junction	Caudate
chr2:217278273-217282714(+)				0.0914900361474863	-1.53346297941013	0.627836613571871	0.5304805126389	0.934375199568418	Junction	Caudate
chr18:53391888-53397307(+)	ENSG00000187323.11	ENSG00000187323	DCC	0.0375504848323125	1.40972125515935	0.627797484652783	0.530506121560802	0.934375199568418	Junction	Caudate
chr1:16990004-16990126(-)	ENSG00000159363.17	ENSG00000159363	ATP13A2	0.0203232072301951	3.14589198376753	0.627785965669655	0.530513660573979	0.934375199568418	Junction	Caudate
chr1:224281186-224286025(-)	ENSG00000143748.17	ENSG00000143748	NVL	0.0287968423136789	0.796722704704644	0.627781547490218	0.530516552225048	0.934375199568418	Junction	Caudate
chr10:89752692-89754517(+)	ENSG00000138182.14	ENSG00000138182	KIF20B	-0.0408871699444912	-0.145713899077574	-0.627765326670073	0.530527168646795	0.934375199568418	Junction	Caudate
chr2:27102222-27102359(-)	ENSG00000138028.14	ENSG00000138028	CGREF1	0.0335170997571387	2.58052563926187	0.627764381523738	0.530527787242289	0.934375199568418	Junction	Caudate
chr21:13844136-13845004(-)	ENSG00000228314.1	ENSG00000228314	CYP4F29P	0.0874779665624457	-0.274961721478921	0.627750690802788	0.530536747820081	0.934375199568418	Junction	Caudate
chr15:50637594-50639423(-)	ENSG00000092439.13	ENSG00000092439	TRPM7	-0.0185321211545184	2.32869978691435	-0.627741778875284	0.530542580718684	0.934375199568418	Junction	Caudate
chr7:100102782-100102863(+)	ENSG00000221838.9	ENSG00000221838	AP4M1	0.0342448762900584	0.304195445014249	0.627737861975559	0.530545144358374	0.934375199568418	Junction	Caudate
chr12:8846223-8847548(+)	ENSG00000166535.19	ENSG00000166535	A2ML1	-0.0759218636902924	-1.50469362111347	-0.627736337978622	0.530546141827289	0.934375199568418	Junction	Caudate
chr11:65107728-65107802(+)	ENSG00000149823.7	ENSG00000149823	VPS51	-0.029994611549556	2.12678918557369	-0.627728154834532	0.530551497780813	0.934375199568418	Junction	Caudate
chr7:122051522-122051865(+)	ENSG00000106278.11	ENSG00000106278	PTPRZ1	0.0260999478590959	4.2628757489405	0.62770105952788	0.530569232139503	0.934375199568418	Junction	Caudate
chr16:254682-259482(+)	ENSG00000167930.15	ENSG00000167930	FAM234A	-0.032774896173864	1.39313873008371	-0.627690991363102	0.530575822008875	0.934375199568418	Junction	Caudate
chr6:56067331-56069045(-)	ENSG00000124749.16	ENSG00000124749	COL21A1	0.0903939699317207	-1.32228914260738	0.627679527616004	0.530583325373077	0.934375199568418	Junction	Caudate
chr11:31794789-31800690(-)	ENSG00000007372.20	ENSG00000007372	PAX6	0.0334241527142495	1.74847333749057	0.627677462498055	0.530584677060083	0.934375199568418	Junction	Caudate
chr12:103797032-103798586(-)	ENSG00000111696.11	ENSG00000111696	NT5DC3	-0.0353762156579093	1.3194267745132	-0.627664469126376	0.530593181685592	0.934375199568418	Junction	Caudate
chr12:68835985-68836671(+)	ENSG00000135679.22	ENSG00000135679	MDM2	-0.019292044451879	2.58798781351005	-0.627663791507117	0.530593625213488	0.934375199568418	Junction	Caudate
chr8:116847692-116848945(-)	ENSG00000164754.13	ENSG00000164754	RAD21	-0.0169168005364834	3.6045132976586	-0.627660578829594	0.530595728037198	0.934375199568418	Junction	Caudate
chr2:206765748-206766643(+)	ENSG00000118246.13	ENSG00000118246	FASTKD2	0.0342488292872614	0.636922467183775	0.627652504823132	0.530601012810515	0.934375199568418	Junction	Caudate
chr5:119098105-119101934(+)	ENSG00000172869.14	ENSG00000172869	DMXL1	-0.0190745219589563	2.25545688622553	-0.627652200472123	0.530601212021444	0.934375199568418	Junction	Caudate
chr13:41061676-41062643(+)	ENSG00000120688.8	ENSG00000120688	WBP4	-0.0192898702099688	2.31959886960604	-0.627651705128194	0.5306015362456	0.934375199568418	Junction	Caudate
chr19:10718404-10759737(+)	ENSG00000079805.16	ENSG00000079805	DNM2	0.0275277072562387	2.60993845141029	0.627648280388113	0.53060377788977	0.934375199568418	Junction	Caudate
chr5:272773-304176(+)	ENSG00000249915.7	ENSG00000249915	PDCD6	0.017848581740608	2.9497676423081	0.627643973389371	0.530606597018187	0.934375199568418	Junction	Caudate
chr12:42237725-42238154(-)	ENSG00000015153.14	ENSG00000015153	YAF2	0.0251407167242115	1.03890131388181	0.627642857859675	0.530607327184833	0.934375199568418	Junction	Caudate
chr2:173956233-173963760(-)	ENSG00000172845.13	ENSG00000172845	SP3	-0.0353659770382776	0.183445615751575	-0.627635666583197	0.530612034225761	0.934375199568418	Junction	Caudate
chr2:233161827-233163706(+)	ENSG00000168918.13	ENSG00000168918	INPP5D	0.0353713615855804	0.754910751236212	0.62761906954847	0.530622897875087	0.934376415752703	Junction	Caudate
chr8:99577634-99641810(+)	ENSG00000132549.18	ENSG00000132549	VPS13B	0.0226131362732178	1.54979236298534	0.627615755498188	0.530625067112304	0.934376415752703	Junction	Caudate
chr16:19710587-19711371(-)	ENSG00000103550.13	ENSG00000103550	KNOP1	-0.030811017735516	1.4307630513753	-0.627607618130797	0.530630393508171	0.934376415752703	Junction	Caudate
chr16:84981995-84990303(-)	ENSG00000153786.12	ENSG00000153786	ZDHHC7	-0.025078985671251	1.20906782144437	-0.627583527738585	0.530646162276992	0.934393811685552	Junction	Caudate
chr2:61088469-61092463(+)	ENSG00000162929.13	ENSG00000162929	KIAA1841	0.0404365782789751	0.0366104690204609	0.627562345467459	0.530660027683837	0.934407855714723	Junction	Caudate
chrX:134789140-134789222(-)	ENSG00000156504.16	ENSG00000156504	FAM122B	0.0229834647466552	2.03418321824711	0.627545026984023	0.530671364085059	0.934408788454016	Junction	Caudate
chr17:19705504-19706647(-)	ENSG00000180638.17	ENSG00000180638	SLC47A2	-0.15900751422562	-1.96676168329721	-0.627543540841793	0.530672336895653	0.934408788454016	Junction	Caudate
chr1:28697085-28702437(+)	ENSG00000162419.12	ENSG00000162419	GMEB1	0.0381464157314533	-0.0604955850456392	0.627515841072967	0.530690468993085	0.934412748698498	Junction	Caudate
chr5:1568999-1572181(-)				-0.0935769196892415	-1.81612273273764	-0.627514494030563	0.530691350766763	0.934412748698498	Junction	Caudate
chr8:22221260-22221348(-)				0.0546251154077911	0.0102798672479203	0.627509446823006	0.530694654674425	0.934412748698498	Junction	Caudate
chr12:113315477-113316525(-)	ENSG00000089060.11	ENSG00000089060	SLC8B1	-0.0373529135361941	0.329463944135316	-0.627501276010921	0.530700003319289	0.934412748698498	Junction	Caudate
chr7:96688967-96694797(-)	ENSG00000127922.9	ENSG00000127922	SHFM1	0.0252532975150135	3.59210964088406	0.627487437706962	0.530709061988677	0.934412748698498	Junction	Caudate
chr17:58692789-58694930(+)	ENSG00000108384.14	ENSG00000108384	RAD51C	0.0324414371449105	0.520532246805946	0.627486119873014	0.530709924657898	0.934412748698498	Junction	Caudate
chr8:133284330-133297133(-)	ENSG00000104419.14	ENSG00000104419	NDRG1	-0.0486372000346703	4.90833772189965	-0.62746118480627	0.53072624757331	0.93442338843519	Junction	Caudate
chr7:154868094-154872623(+)	ENSG00000130226.16	ENSG00000130226	DPP6	0.0337987152216554	4.11145734329037	0.627434798590347	0.530743520714006	0.93442338843519	Junction	Caudate
chr16:70659754-70659996(+)	ENSG00000157368.10	ENSG00000157368	IL34	0.043210858531838	0.707042252959394	0.627424406340574	0.530750323844376	0.93442338843519	Junction	Caudate
chr17:28580121-28583510(-)	ENSG00000076382.16	ENSG00000076382	SPAG5	-0.0559375637567198	-0.972097002294304	-0.627415950387978	0.530755859439638	0.93442338843519	Junction	Caudate
chr5:138427066-138427188(+)	ENSG00000120733.13	ENSG00000120733	KDM3B	-0.0165079245409499	2.61342017597509	-0.627390781613063	0.530772336072105	0.93442338843519	Junction	Caudate
chr1:31672841-31675006(-)	ENSG00000084636.17	ENSG00000084636	COL16A1	0.0446195237358047	1.22613213967751	0.627379460842245	0.530779747251995	0.93442338843519	Junction	Caudate
chr19:34215301-34215595(+)	ENSG00000257103.8	ENSG00000257103	LSM14A	0.0179127760810434	3.57345114649828	0.627364216326558	0.530789727207676	0.93442338843519	Junction	Caudate
chr3:32159110-32159567(+)	ENSG00000152642.10	ENSG00000152642	GPD1L	0.0216853308468132	2.60954923928819	0.627356781393811	0.530794594586184	0.93442338843519	Junction	Caudate
chr12:49490732-49494740(+)	ENSG00000123352.17	ENSG00000123352	SPATS2	0.0281893390995926	1.25772921110678	0.627352001311963	0.530797723942929	0.93442338843519	Junction	Caudate
chr1:205529097-205529323(+)	ENSG00000117266.15	ENSG00000117266	CDK18	0.0478863281217472	2.4574751498461	0.627331166033944	0.530811364199429	0.93442338843519	Junction	Caudate
chr15:62738334-62739347(+)	ENSG00000171914.15	ENSG00000171914	TLN2	0.0247471723652826	2.77927705197044	0.627328417279023	0.530813163743449	0.93442338843519	Junction	Caudate
chr15:25250815-25251175(+)	ENSG00000224078.12	ENSG00000224078	SNHG14	0.0416349330751507	1.29638697051845	0.627327588089529	0.530813706594564	0.93442338843519	Junction	Caudate
chr1:200999965-201000389(-)	ENSG00000116852.14	ENSG00000116852	KIF21B	-0.0319197339032788	1.26339239573781	-0.627307181367659	0.530827066490823	0.93442338843519	Junction	Caudate
chr9:86338950-86340035(-)	ENSG00000083223.17	ENSG00000083223	ZCCHC6	0.0299959266914401	0.576027483114771	0.627306046974286	0.530827809161813	0.93442338843519	Junction	Caudate
chr9:136839866-136840153(-)	ENSG00000196642.17	ENSG00000196642	RABL6	-0.076156815258342	-1.67457667315461	-0.627295674280792	0.53083460003928	0.93442338843519	Junction	Caudate
chr15:52346462-52348817(-)	ENSG00000197535.14	ENSG00000197535	MYO5A	0.124288843234672	-0.94129409047939	0.627282675906724	0.530843109980663	0.93442338843519	Junction	Caudate
chr16:70467472-70467885(+)	ENSG00000157353.16	ENSG00000157353	FUK	0.0462062701823336	-0.830906409555566	0.627267720814113	0.530852901057484	0.93442338843519	Junction	Caudate
chr18:62045980-62072672(-)	ENSG00000197563.9	ENSG00000197563	PIGN	-0.0422455866140662	0.188521455306908	-0.627264261780788	0.530855165694541	0.93442338843519	Junction	Caudate
chr11:16341253-16356093(-)	ENSG00000110693.16	ENSG00000110693	SOX6	-0.0744222835797275	-1.49844054367254	-0.627259083076905	0.530858556213058	0.93442338843519	Junction	Caudate
chr10:32584305-32623718(+)	ENSG00000150076.23	ENSG00000150076		0.0266608282892172	1.9149688029181	0.627254760776122	0.530861386049425	0.93442338843519	Junction	Caudate
chr13:98826888-98829306(-)	ENSG00000088387.18	ENSG00000088387	DOCK9	0.0245168964113751	2.71352670456171	0.627251801634689	0.530863323421583	0.93442338843519	Junction	Caudate
chrX:123611517-123613398(-)	ENSG00000125676.19	ENSG00000125676	THOC2	-0.0243751732185184	1.6914614136956	-0.627248301679236	0.530865614873397	0.93442338843519	Junction	Caudate
chr1:154597977-154598401(-)	ENSG00000160710.15	ENSG00000160710	ADAR	-0.0175949218700709	4.21693989838098	-0.627240321978784	0.530870839272752	0.93442338843519	Junction	Caudate
chr22:39662436-39662775(+)	ENSG00000100346.17	ENSG00000100346	CACNA1I	0.0451433497966171	0.244861913725316	0.62722744696714	0.530879268742449	0.93442338843519	Junction	Caudate
chr11:66565007-66565670(-)	ENSG00000174080.10	ENSG00000174080	CTSF	-0.0165300043985057	3.94914572815228	-0.627210690316804	0.530890239683278	0.93442338843519	Junction	Caudate
chr8:65670019-65682352(+)	ENSG00000066855.15	ENSG00000066855	MTFR1	-0.0392909813341708	0.034381324800916	-0.627209432615139	0.530891063132377	0.93442338843519	Junction	Caudate
chr9:122877584-122879754(-)	ENSG00000056586.15	ENSG00000056586	RC3H2	-0.0147395525261184	3.05008244463761	-0.627208203558547	0.530891867827451	0.93442338843519	Junction	Caudate
chr14:94259370-94264877(+)	ENSG00000119698.11	ENSG00000119698	PPP4R4	0.0363313319411286	2.17313482878219	0.627207315987293	0.530892448943646	0.93442338843519	Junction	Caudate
chr16:15364070-15365428(-)	ENSG00000183793.13	ENSG00000183793	NPIPA5	-0.0680011277189257	0.259807013165036	-0.627203474823189	0.530894963858335	0.93442338843519	Junction	Caudate
chr1:153663134-153663214(-)	ENSG00000143621.16	ENSG00000143621	ILF2	-0.0166094094648068	3.20889015682671	-0.62719495272751	0.530900543528	0.93442338843519	Junction	Caudate
chr17:38062616-38063870(-)	ENSG00000278299.5	ENSG00000278299	TBC1D3C	-0.112234125648253	-2.0432833765456	-0.627182839376224	0.530908474550993	0.93442338843519	Junction	Caudate
chr19:41985424-41985863(-)	ENSG00000105409.16	ENSG00000105409	ATP1A3	0.0398044411074368	4.78164174057016	0.627182691249734	0.530908571534816	0.93442338843519	Junction	Caudate
chr1:235122373-235128594(-)	ENSG00000173726.10	ENSG00000173726	TOMM20	0.0208217591022437	5.16412880941308	0.62712807801064	0.53094432943224	0.93442338843519	Junction	Caudate
chr21:44907096-44910283(-)	ENSG00000160255.17	ENSG00000160255	ITGB2	0.0455544589605924	0.807755305919868	0.627122271054343	0.530948131596171	0.93442338843519	Junction	Caudate
chr2:121377650-121382207(-)	ENSG00000074054.17	ENSG00000074054	CLASP1	0.0681101735295407	-1.68608737294362	0.62710718643125	0.530958008471974	0.93442338843519	Junction	Caudate
chr19:13966752-13968564(-)	ENSG00000132005.8	ENSG00000132005	RFX1	-0.05583428867292	-1.19976541633142	-0.627106314639624	0.530958579293049	0.93442338843519	Junction	Caudate
chr5:38991076-38996818(-)	ENSG00000164327.12	ENSG00000164327	RICTOR	0.0222158365714227	2.75539204528836	0.627094295722277	0.530966448924833	0.93442338843519	Junction	Caudate
chr10:341330-344808(-)	ENSG00000151240.16	ENSG00000151240	DIP2C	0.0193124599754209	2.51004725623955	0.627094284786304	0.530966456085412	0.93442338843519	Junction	Caudate
chr13:113085179-113086123(+)	ENSG00000126217.20	ENSG00000126217	MCF2L	-0.0238154902820561	2.26483163040344	-0.627089511311012	0.530969581632427	0.93442338843519	Junction	Caudate
chr3:69043877-69044491(-)	ENSG00000144747.15	ENSG00000144747	TMF1	-0.0248367012847401	1.37430714118039	-0.627072163282733	0.530980940747403	0.93442338843519	Junction	Caudate
chr10:99957206-99969114(-)	ENSG00000107554.16	ENSG00000107554	DNMBP	0.0605556227549551	-1.23473648055625	0.627068209909306	0.530983529348423	0.93442338843519	Junction	Caudate
chr14:21023322-21023985(-)	ENSG00000165795.22	ENSG00000165795	NDRG2	-0.0312204396058398	1.99655821067931	-0.62706717629368	0.530984206143243	0.93442338843519	Junction	Caudate
chr6:167911163-167911283(+)	ENSG00000130396.20	ENSG00000130396	MLLT4	-0.0202075100975555	2.27708870699071	-0.627065934724421	0.530985019103323	0.93442338843519	Junction	Caudate
chr12:55940434-55940623(+)	ENSG00000065357.19	ENSG00000065357	DGKA	-0.0416850397210143	-0.0550613734499807	-0.62704792548734	0.530996811340629	0.93442338843519	Junction	Caudate
chr10:12162290-12164267(+)	ENSG00000065665.20	ENSG00000065665	SEC61A2	0.0316734140001236	0.775754571753298	0.627046165820276	0.530997963557145	0.93442338843519	Junction	Caudate
chr14:52652309-52653068(-)	ENSG00000197930.12	ENSG00000197930	ERO1A	0.0247194968585232	2.193757093326	0.627040543199112	0.531001645214955	0.93442338843519	Junction	Caudate
chr20:45802058-45803332(+)	ENSG00000101457.12	ENSG00000101457	DNTTIP1	-0.0269425617637087	0.744764060697515	-0.627038878858018	0.531002735017776	0.93442338843519	Junction	Caudate
chr2:203127938-203130317(+)	ENSG00000144426.18	ENSG00000144426	NBEAL1	0.0258703015930287	0.977660681682606	0.627033181742349	0.531006465471289	0.93442338843519	Junction	Caudate
chr14:88824822-88839451(+)	ENSG00000165533.18	ENSG00000165533	TTC8	-0.0308838683868555	0.83447934952287	-0.627032519430664	0.531006899151774	0.93442338843519	Junction	Caudate
chr9:34405965-34458203(-)	ENSG00000164970.14	ENSG00000164970	FAM219A	0.023561924136438	1.99252193837069	0.627027081816564	0.531010459698402	0.93442338843519	Junction	Caudate
chr7:128838065-128838266(+)	ENSG00000128591.15	ENSG00000128591	FLNC	0.0735044622864183	0.34934059166287	0.626990597547388	0.531034349891633	0.934428753742485	Junction	Caudate
chr5:53107222-53108521(-)	ENSG00000164172.18	ENSG00000164172	MOCS2	0.0238595581574903	2.57855641951904	0.626968058892775	0.531049108657671	0.934428753742485	Junction	Caudate
chr18:70150088-70150607(-)	ENSG00000176225.12	ENSG00000176225	RTTN	0.0317535673754274	1.54928239173801	0.62696614725493	0.531050360446333	0.934428753742485	Junction	Caudate
chr3:48296159-48296726(-)	ENSG00000172113.8	ENSG00000172113	NME6	-0.0498769701583309	-0.823344797626507	-0.626956257385011	0.531056836606519	0.934428753742485	Junction	Caudate
chr15:51725122-51751270(-)	ENSG00000140280.13	ENSG00000140280	LYSMD2	0.0669197725500979	-1.6878099129053	0.626950521109207	0.531060592896899	0.934428753742485	Junction	Caudate
chr12:76049526-76049755(-)	ENSG00000187109.13	ENSG00000187109	NAP1L1	0.0277480637666038	2.23348098079581	0.626927093626827	0.531075934075648	0.934428753742485	Junction	Caudate
chr2:228021967-228025393(-)	ENSG00000153820.12	ENSG00000153820	SPHKAP	-0.0491109144098984	0.0464022867564468	-0.626919952233409	0.531080610568095	0.934428753742485	Junction	Caudate
chr17:69027450-69027639(-)	ENSG00000154258.16	ENSG00000154258	ABCA9	0.0548813739599907	-0.652739791327691	0.626897006740618	0.531095636408433	0.934428753742485	Junction	Caudate
chr10:96216735-96223825(-)	ENSG00000095585.16	ENSG00000095585	BLNK	0.0800104593783731	-1.8803708241912	0.626892207877859	0.531098778967818	0.934428753742485	Junction	Caudate
chr3:142804631-142806007(+)	ENSG00000144935.14	ENSG00000144935	TRPC1	0.0267014260402161	1.8105848435148	0.62689099136362	0.531099575609782	0.934428753742485	Junction	Caudate
chr8:12447212-12530942(+)				0.148441451376164	-2.71713120584283	0.626890060254589	0.531100185352771	0.934428753742485	Junction	Caudate
chr7:72810666-72815379(-)	ENSG00000277149.4	ENSG00000277149	TYW1B	0.0700919913983437	-1.1120810253919	0.626862861592864	0.531117996735961	0.934428753742485	Junction	Caudate
chr4:22473844-22515527(-)	ENSG00000152990.13	ENSG00000152990	ADGRA3	-0.0449731384121527	0.375016041665773	-0.62686218647154	0.531118438851457	0.934428753742485	Junction	Caudate
chr14:73721510-73722697(-)	ENSG00000156030.13	ENSG00000156030	ELMSAN1	-0.0268962213459358	1.59462208241227	-0.626858703817154	0.531120719534094	0.934428753742485	Junction	Caudate
chr7:42926669-42927382(-)	ENSG00000256646.7	ENSG00000256646	RP11-111K18.1	0.0206222396011846	3.69339665044624	0.626833646461915	0.531137128968016	0.934428753742485	Junction	Caudate
chr8:27610601-27614172(-)	ENSG00000120885.20	ENSG00000120885	CLU	0.0602877292246928	-0.779920016574672	0.626826962277324	0.531141506316592	0.934428753742485	Junction	Caudate
chr11:119121640-119126934(+)	ENSG00000172273.12	ENSG00000172273	HINFP	0.037053585970652	0.304261435398896	0.62682562352925	0.531142383040095	0.934428753742485	Junction	Caudate
chr21:45128574-45171609(+)	ENSG00000197381.15	ENSG00000197381	ADARB1	0.0392849537656541	0.756761030810142	0.626822123337405	0.531144675260101	0.934428753742485	Junction	Caudate
chr16:15038688-15039968(-)	ENSG00000157045.8	ENSG00000157045	NTAN1	-0.0240176648988511	2.16924268821889	-0.626819843683823	0.531146168171707	0.934428753742485	Junction	Caudate
chr16:3390518-3393648(-)	ENSG00000140987.19	ENSG00000140987	ZSCAN32	-0.0592130659180819	-1.27988205413169	-0.626811879744551	0.531151383655188	0.934428753742485	Junction	Caudate
chr21:41822038-41823317(-)	ENSG00000141956.13	ENSG00000141956	PRDM15	0.0597669891759199	-1.35647792675265	0.626809719334263	0.53115279848516	0.934428753742485	Junction	Caudate
chr12:12125433-12126690(-)	ENSG00000070018.8	ENSG00000070018	LRP6	-0.0229105130598467	2.00560920699116	-0.626792320390918	0.531164192940091	0.934428753742485	Junction	Caudate
chr12:6748548-6748769(-)	ENSG00000089693.10	ENSG00000089693	MLF2	0.0238814350491116	3.68115050275895	0.626791668732978	0.53116461970906	0.934428753742485	Junction	Caudate
chr12:19265851-19269769(+)	ENSG00000052126.14	ENSG00000052126	PLEKHA5	-0.0217685540556945	2.52760751205092	-0.62678730382999	0.53116747827636	0.934428753742485	Junction	Caudate
chr1:150082884-150091936(+)	ENSG00000136631.12	ENSG00000136631	VPS45	-0.0191843974827724	2.15940572332816	-0.626785615561684	0.531168583922408	0.934428753742485	Junction	Caudate
chr7:79454245-79454885(+)	ENSG00000234456.7	ENSG00000234456	MAGI2-AS3	-0.0333599770981694	0.940635614847332	-0.626784305083334	0.531169442154816	0.934428753742485	Junction	Caudate
chr17:73209769-73227164(-)	ENSG00000133193.12	ENSG00000133193	FAM104A	0.0303326926678118	0.838195680004477	0.62677958199203	0.531172535313661	0.934428753742485	Junction	Caudate
chr10:92026752-92027129(+)	ENSG00000095564.13	ENSG00000095564	BTAF1	0.0221896357984561	1.97155921429739	0.626754144188775	0.531189194722922	0.934441275843908	Junction	Caudate
chr2:29163955-29167475(+)	ENSG00000115295.19	ENSG00000115295	CLIP4	-0.0198359132607159	2.86260226993087	-0.626750725964018	0.531191433364379	0.934441275843908	Junction	Caudate
chr16:173330-173471(+)	ENSG00000188536.12	ENSG00000188536	HBA2	0.0781082838669719	4.28165010535867	0.62673761384626	0.531200020711548	0.934446020888677	Junction	Caudate
chr16:30760669-30761197(-)	ENSG00000196118.11	ENSG00000196118	CCDC189	-0.0757911864481742	-1.63321775463919	-0.626711820780664	0.5312169132317	0.934457990750812	Junction	Caudate
chr6:42263569-42264703(-)	ENSG00000124496.12	ENSG00000124496	TRERF1	0.0722496818967738	-1.57093342275674	0.626704590792567	0.531221648379796	0.934457990750812	Junction	Caudate
chr2:73491499-73519774(+)	ENSG00000116127.17	ENSG00000116127	ALMS1	0.036876103463395	0.618763147732961	0.626686044505918	0.531233795028332	0.934457990750812	Junction	Caudate
chr1:222570666-222577444(-)	ENSG00000143498.17	ENSG00000143498	TAF1A	-0.0464963201365009	-0.707144108388238	-0.626678470517674	0.531238755553807	0.934457990750812	Junction	Caudate
chr16:89708532-89708856(-)	ENSG00000075399.13	ENSG00000075399	VPS9D1	-0.0346042135075815	0.214545681456111	-0.626671677313131	0.531243204731049	0.934457990750812	Junction	Caudate
chr1:219973399-219978545(-)	ENSG00000136628.17	ENSG00000136628	EPRS	-0.0161294806994173	3.32660812070704	-0.626669689663131	0.53124450653662	0.934457990750812	Junction	Caudate
chr17:16194640-16215361(-)	ENSG00000141027.20	ENSG00000141027	NCOR1	0.0314233749088587	0.338760158738841	0.626664270850994	0.531248055580074	0.934457990750812	Junction	Caudate
chr2:37089867-37090680(+)	ENSG00000152133.14	ENSG00000152133	GPATCH11	0.0228074607066865	1.89828732493881	0.626654843754035	0.531254229872849	0.934458490707107	Junction	Caudate
chr17:73197397-73199864(+)	ENSG00000166685.11	ENSG00000166685	COG1	-0.0257066852663271	2.15992133911325	-0.626606157472972	0.531286117614832	0.934496071742944	Junction	Caudate
chr16:70688091-70692820(-)	ENSG00000103043.14	ENSG00000103043	VAC14	0.0317061917612167	0.848101458450517	0.626598820498711	0.531290923150399	0.934496071742944	Junction	Caudate
chr5:33453413-33454944(+)	ENSG00000113407.13	ENSG00000113407	TARS	0.0227601330023606	2.06775788878191	0.626593920624769	0.531294132458224	0.934496071742944	Junction	Caudate
chr16:70466258-70466881(+)	ENSG00000157353.16	ENSG00000157353	FUK	-0.0461722440530666	-0.430375955324342	-0.626571111473077	0.531309072072254	0.934496071742944	Junction	Caudate
chr1:236555465-236555550(-)	ENSG00000119285.10	ENSG00000119285	HEATR1	0.0294615967839024	0.621702295244379	0.626561644214963	0.531315273031259	0.934496071742944	Junction	Caudate
chr1:175406778-175528268(-)	ENSG00000116147.16	ENSG00000116147	TNR	0.0356330494925355	2.07332639839658	0.626553507034923	0.53132060283192	0.934496071742944	Junction	Caudate
chr14:21024097-21025393(-)	ENSG00000165795.22	ENSG00000165795	NDRG2	-0.0455781896183758	0.0433752965681463	-0.626550479084072	0.531322586127227	0.934496071742944	Junction	Caudate
chr2:275202-276979(+)	ENSG00000143727.15	ENSG00000143727	ACP1	0.0196566337413707	3.33695947373244	0.626536191426079	0.531331944535074	0.934496071742944	Junction	Caudate
chr3:50215822-50217237(+)	ENSG00000188338.14	ENSG00000188338	SLC38A3	-0.0382776146179658	0.987154638675905	-0.626522135891219	0.531341150984272	0.934496071742944	Junction	Caudate
chr17:44215810-44215905(-)	ENSG00000108312.14	ENSG00000108312	UBTF	0.0191755216661705	2.8497261233704	0.626516256036323	0.531345002344217	0.934496071742944	Junction	Caudate
chr16:67882595-67882678(+)	ENSG00000038358.14	ENSG00000038358	EDC4	0.0185556675125983	2.44304949519084	0.626508995036738	0.53134975838646	0.934496071742944	Junction	Caudate
chr8:30786308-30791196(-)	ENSG00000104695.12	ENSG00000104695	PPP2CB	-0.0163272502825491	4.96762915420702	-0.626507164685513	0.531350957291993	0.934496071742944	Junction	Caudate
chr7:135166872-135167731(-)	ENSG00000122783.16	ENSG00000122783	C7orf49	0.030512684958259	0.553648444773966	0.626503455763668	0.531353386691655	0.934496071742944	Junction	Caudate
chr12:117484550-117485594(-)	ENSG00000171435.13	ENSG00000171435	KSR2	0.0415217527532186	0.881607549203858	0.626488212536571	0.531363371294327	0.934496071742944	Junction	Caudate
chr19:55303827-55304550(+)	ENSG00000160469.16	ENSG00000160469	BRSK1	-0.0950660403704709	-1.87843522047626	-0.626487329388769	0.531363949775802	0.934496071742944	Junction	Caudate
chr3:77493383-77522774(+)	ENSG00000185008.17	ENSG00000185008	ROBO2	0.0339697511747181	2.80884049330581	0.626472018076341	0.531373979077353	0.934503350817773	Junction	Caudate
chr5:5437115-5439894(+)	ENSG00000164151.11	ENSG00000164151	ICE1	-0.0328755734742455	0.721505037880667	-0.626456308767641	0.531384269176793	0.934510957644947	Junction	Caudate
chr7:82170610-82335134(-)	ENSG00000153956.15	ENSG00000153956	CACNA2D1	0.0237414492456557	2.86783873881457	0.626434543736213	0.531398526135834	0.934510957644947	Junction	Caudate
chr11:103259978-103280347(+)	ENSG00000187240.13	ENSG00000187240	DYNC2H1	-0.0323109810879379	0.876589170743123	-0.626415792267526	0.531410809247848	0.934510957644947	Junction	Caudate
chr12:50704221-50706537(+)	ENSG00000066084.12	ENSG00000066084	DIP2B	0.0293713483187317	3.20080195046691	0.62641139092948	0.531413692356462	0.934510957644947	Junction	Caudate
chr19:58207203-58209960(+)	ENSG00000171606.17	ENSG00000171606	ZNF274	-0.0371097599706307	0.41473560583376	-0.626397778072349	0.531422609546423	0.934510957644947	Junction	Caudate
chr5:149826886-149830766(+)	ENSG00000155846.16	ENSG00000155846	PPARGC1B	-0.0587732929616607	-0.746453952254544	-0.62639637800117	0.531423526676408	0.934510957644947	Junction	Caudate
chr1:103541476-103543298(+)	ENSG00000185946.15	ENSG00000185946	RNPC3	0.0279933819131071	1.20426801583186	0.626392214231125	0.531426254198467	0.934510957644947	Junction	Caudate
chr16:71690710-71702597(-)	ENSG00000040199.18	ENSG00000040199	PHLPP2	-0.0281437662378547	0.920368465069421	-0.626387845694206	0.531429115862913	0.934510957644947	Junction	Caudate
chr11:88300646-88309162(-)	ENSG00000109861.15	ENSG00000109861	CTSC	0.0578525867540845	0.0419841603316331	0.626378596954349	0.531435174390874	0.934510957644947	Junction	Caudate
chr1:205160271-205161257(-)	ENSG00000133059.16	ENSG00000133059	DSTYK	-0.0209072631145265	2.1239512653288	-0.626360828163882	0.531446814206449	0.934510957644947	Junction	Caudate
chr3:23917296-23917849(+)	ENSG00000174748.18	ENSG00000174748	RPL15	0.0862308830538881	0.105444961978625	0.626356262269874	0.531449805211189	0.934510957644947	Junction	Caudate
chr5:57176401-57230845(+)	ENSG00000062194.15	ENSG00000062194	GPBP1	0.0498638229930583	-0.594110297477477	0.626353480229425	0.531451627661586	0.934510957644947	Junction	Caudate
chr5:138170913-138171037(-)	ENSG00000112983.17	ENSG00000112983	BRD8	0.0202437276768037	2.35360878586655	0.626348516090301	0.531454879562293	0.934510957644947	Junction	Caudate
chr1:232999380-233000304(-)	ENSG00000135749.18	ENSG00000135749	PCNX2	0.0340556169174119	1.38346499367446	0.626335112126701	0.531463660260967	0.934515691737867	Junction	Caudate
chr22:37629527-37629997(+)	ENSG00000100083.18	ENSG00000100083	GGA1	0.0260773494201036	1.42384241062596	0.626324366439903	0.531470699623006	0.934515691737867	Junction	Caudate
chr4:73142768-73144744(-)	ENSG00000132466.17	ENSG00000132466	ANKRD17	-0.0157521335287276	2.63124369820561	-0.626305319259503	0.531483177303969	0.934515691737867	Junction	Caudate
chr19:4318952-4322985(+)	ENSG00000105255.10	ENSG00000105255	FSD1	0.0420110646091494	0.108383188175019	0.626288781668924	0.531494011090276	0.934515691737867	Junction	Caudate
chr19:49854889-49854969(+)	ENSG00000104960.15	ENSG00000104960	PTOV1	0.0167453295767568	3.556711578519	0.626259922143876	0.531512917253025	0.934515691737867	Junction	Caudate
chr10:118695231-118701305(-)	ENSG00000151893.14	ENSG00000151893	CACUL1	-0.0168422690244342	3.24727929805278	-0.626259549462684	0.53151316140243	0.934515691737867	Junction	Caudate
chr18:10763099-10770147(-)	ENSG00000154864.11	ENSG00000154864	PIEZO2	0.0822930059791328	0.0827282971044842	0.626258640402245	0.531513756942691	0.934515691737867	Junction	Caudate
chr17:19064095-19112421(-)				-0.148219098269904	-2.84604378943812	-0.626238463896383	0.531526974986855	0.934515691737867	Junction	Caudate
chr11:75769113-75784617(+)	ENSG00000062282.14	ENSG00000062282	DGAT2	0.0536750877113416	0.407471848164502	0.626225158158159	0.531535691941289	0.934515691737867	Junction	Caudate
chr20:18511057-18512224(+)	ENSG00000101310.14	ENSG00000101310	SEC23B	-0.0187000687050627	2.28061139112571	-0.626221572123834	0.53153804126328	0.934515691737867	Junction	Caudate
chr10:86471104-86472207(-)	ENSG00000062650.17	ENSG00000062650	WAPL	-0.016031993273022	2.491797728115	-0.62619498604699	0.531555458789239	0.934515691737867	Junction	Caudate
chrX:21532068-21561470(+)	ENSG00000149970.14	ENSG00000149970	CNKSR2	0.0278361775239826	4.11995336224112	0.626167399846546	0.531573531840317	0.934515691737867	Junction	Caudate
chr7:138573643-138576372(+)	ENSG00000122779.17	ENSG00000122779	TRIM24	-0.0255614161469052	1.15767010656993	-0.626163412413107	0.53157614422624	0.934515691737867	Junction	Caudate
chr1:53216860-53218171(-)	ENSG00000162384.13	ENSG00000162384	C1orf123	0.018512012551184	2.6672847123318	0.626153553985905	0.531582603049605	0.934515691737867	Junction	Caudate
chr14:37308090-37308348(+)	ENSG00000151338.18	ENSG00000151338	MIPOL1	-0.0229083554080666	2.27273272366037	-0.626143153836421	0.531589416829717	0.934515691737867	Junction	Caudate
chr1:63508571-63523128(-)	ENSG00000142856.16	ENSG00000142856	ITGB3BP	0.0520669220567056	0.422836032613923	0.626124759228788	0.531601468381812	0.934515691737867	Junction	Caudate
chrX:48915393-48917780(-)	ENSG00000102096.9	ENSG00000102096	PIM2	-0.0441722070294172	-0.34285451158149	-0.626123231000373	0.531602469633906	0.934515691737867	Junction	Caudate
chr3:126611133-126615354(-)	ENSG00000197763.13	ENSG00000197763	TXNRD3	0.0583854783406441	-1.0467000206856	0.626107912702301	0.531612505803164	0.934515691737867	Junction	Caudate
chr17:7252597-7252769(+)	ENSG00000170291.14	ENSG00000170291	ELP5	0.0237466711830152	1.89326610502557	0.626101726243854	0.531616559044747	0.934515691737867	Junction	Caudate
chr19:45364955-45365041(-)	ENSG00000104884.14	ENSG00000104884	ERCC2	-0.0278528325796419	0.751169425743461	-0.626088661056173	0.531625119141303	0.934515691737867	Junction	Caudate
chr11:14457884-14458531(-)	ENSG00000129083.12	ENSG00000129083	COPB1	0.0179504301948903	3.03888368978182	0.626059410949969	0.531644283585124	0.934515691737867	Junction	Caudate
chr1:248845663-248847051(+)	ENSG00000171161.12	ENSG00000171161	ZNF672	0.0220363017910768	1.36045601860189	0.62605723245166	0.531645710934466	0.934515691737867	Junction	Caudate
chr1:153940257-153940430(-)	ENSG00000198837.9	ENSG00000198837	DENND4B	0.0227468280250817	2.10830770489308	0.626055877427167	0.531646598745787	0.934515691737867	Junction	Caudate
chr1:240800722-240802903(-)	ENSG00000182901.16	ENSG00000182901	RGS7	0.0416227644816629	0.742751384317597	0.626052528766624	0.531648792789613	0.934515691737867	Junction	Caudate
chr9:3829493-3856008(-)	ENSG00000107249.21	ENSG00000107249	GLIS3	-0.0766143511229585	-1.25248052359734	-0.626046537519445	0.531652718268834	0.934515691737867	Junction	Caudate
chr15:90798338-90803520(+)	ENSG00000197299.10	ENSG00000197299	BLM	0.0643502870283688	-1.2600269868317	0.626043664207983	0.531654600874483	0.934515691737867	Junction	Caudate
chr22:31550349-31556941(+)	ENSG00000198089.14	ENSG00000198089	SFI1	0.0348833878361607	0.452794423741668	0.626039514692457	0.531657319660342	0.934515691737867	Junction	Caudate
chr10:71291110-71291431(+)	ENSG00000107731.12	ENSG00000107731	UNC5B	-0.049845068213175	0.925395862503941	-0.626035322575622	0.531660066366001	0.934515691737867	Junction	Caudate
chr2:215364986-215365504(-)	ENSG00000115414.18	ENSG00000115414	FN1	-0.0334248758891184	3.3584080384415	-0.626032336016806	0.531662023185619	0.934515691737867	Junction	Caudate
chr18:35487440-35489331(-)	ENSG00000153391.15	ENSG00000153391	INO80C	0.04973082185011	-0.53495786426625	0.626023535168678	0.531667789600068	0.934515691737867	Junction	Caudate
chr2:27772693-27894532(+)	ENSG00000243147.7	ENSG00000243147	MRPL33	-0.0595748078388821	-1.12188272182679	-0.626012096627153	0.531675284308383	0.934515691737867	Junction	Caudate
chr19:9758765-9762081(-)	ENSG00000196605.7	ENSG00000196605	ZNF846	0.0458198271734232	-0.112437720189393	0.626009938345138	0.531676698453978	0.934515691737867	Junction	Caudate
chr2:24161614-24164197(+)	ENSG00000219626.8	ENSG00000219626	FAM228B	-0.0628852716387125	-1.02212506661112	-0.625999065278765	0.531683822713749	0.934515691737867	Junction	Caudate
chr20:5944032-5944161(-)	ENSG00000089195.14	ENSG00000089195	TRMT6	-0.034249250322816	0.62593654591322	-0.625985803579504	0.531692512121331	0.934515691737867	Junction	Caudate
chr19:11830678-11831367(+)	ENSG00000171295.12	ENSG00000171295	ZNF440	-0.0363556600871364	0.332365923191418	-0.62598336422498	0.531694110457231	0.934515691737867	Junction	Caudate
chr3:169784709-169786415(+)	ENSG00000085274.15	ENSG00000085274	MYNN	0.0288899414363556	1.01877878841453	0.625977433524884	0.531697996434302	0.934515691737867	Junction	Caudate
chr5:172339917-172346135(-)	ENSG00000174705.12	ENSG00000174705	SH3PXD2B	-0.0506816879728977	-0.0203385767372376	-0.625974081343233	0.53170019289319	0.934515691737867	Junction	Caudate
chr20:34768587-34776292(-)	ENSG00000198646.13	ENSG00000198646	NCOA6	0.0254012985860504	1.62560651278335	0.625969268657564	0.531703346330078	0.934515691737867	Junction	Caudate
chr14:74486437-74493192(-)	ENSG00000119655.9	ENSG00000119655	NPC2	0.0256813025294741	3.25945178909743	0.62595464755796	0.531712926634897	0.934515691737867	Junction	Caudate
chr7:105495254-105496953(-)	ENSG00000091127.13	ENSG00000091127	PUS7	0.043897637170783	-0.0221889754966245	0.62595146859077	0.531715009627658	0.934515691737867	Junction	Caudate
chr17:7564865-7564958(+)	ENSG00000161956.12	ENSG00000161956	SENP3	0.0175002879912967	2.91336371985839	0.625943926682627	0.5317199514191	0.934515691737867	Junction	Caudate
chr11:8985851-8987547(-)	ENSG00000175352.10	ENSG00000175352	NRIP3	0.0413910452722225	2.48512318631301	0.625920978628523	0.531734988141785	0.934515691737867	Junction	Caudate
chr4:61383190-61497120(+)	ENSG00000150471.16	ENSG00000150471	ADGRL3	-0.0399339496909178	1.49227596092108	-0.625915943092402	0.531738287708016	0.934515691737867	Junction	Caudate
chr17:11647199-11651068(+)	ENSG00000007174.17	ENSG00000007174	DNAH9	-0.10459442327689	-1.48211309546226	-0.625911593755119	0.531741137646591	0.934515691737867	Junction	Caudate
chr5:148409218-148410634(+)	ENSG00000145868.16	ENSG00000145868	FBXO38	0.0210934816632899	1.99389274979852	0.625908614237171	0.531743090004409	0.934515691737867	Junction	Caudate
chr10:44378724-44380762(-)	ENSG00000107562.16	ENSG00000107562	CXCL12	0.0502599148167503	0.690993268089526	0.625882523927893	0.531760186086491	0.934515691737867	Junction	Caudate
chr18:42029442-42037691(+)	ENSG00000078142.11	ENSG00000078142	PIK3C3	0.0592562021002488	-0.995781527939805	0.62586680289442	0.531770487673875	0.934515691737867	Junction	Caudate
chr12:14944840-14947872(-)	ENSG00000111348.8	ENSG00000111348	ARHGDIB	-0.0389918351411521	1.69842010784096	-0.625862308447812	0.53177343278737	0.934515691737867	Junction	Caudate
chr10:97431136-97432354(+)	ENSG00000171314.8	ENSG00000171314	PGAM1	-0.0142728980414382	5.48529546363387	-0.625860259900486	0.531774775158805	0.934515691737867	Junction	Caudate
chr7:156826745-156892927(-)	ENSG00000105983.19	ENSG00000105983	LMBR1	-0.168070928163017	-2.57432260211807	-0.625850985551604	0.531780852472739	0.934515691737867	Junction	Caudate
chr3:43432728-43549719(-)	ENSG00000160746.12	ENSG00000160746	ANO10	0.030922414775553	0.879411929804052	0.625846251258775	0.531783954783259	0.934515691737867	Junction	Caudate
chr17:7934223-7934464(+)	ENSG00000170037.13	ENSG00000170037	CNTROB	0.0337215591533248	0.0936395209459792	0.625822939730414	0.531799230609651	0.934515691737867	Junction	Caudate
chr7:100401337-100403693(-)	ENSG00000078487.17	ENSG00000078487	ZCWPW1	0.045162555781133	-0.274724861217273	0.625812392495068	0.531806142187616	0.934515691737867	Junction	Caudate
chr1:235328779-235335241(+)	ENSG00000152904.11	ENSG00000152904	GGPS1	-0.0218066459684121	1.91133790643746	-0.625806535494661	0.531809980285634	0.934515691737867	Junction	Caudate
chr2:170029449-170040881(+)	ENSG00000144357.16	ENSG00000144357	UBR3	0.0158794288461597	3.86036667370631	0.625803055774691	0.53181226055616	0.934515691737867	Junction	Caudate
chr19:16750412-16759224(+)	ENSG00000188039.13	ENSG00000188039	NWD1	0.0579654283527399	-0.0109165990259484	0.625799340727052	0.531814695043075	0.934515691737867	Junction	Caudate
chr10:97064877-97066014(-)	ENSG00000187122.16	ENSG00000187122	SLIT1	-0.0387910237233644	1.6417440349794	-0.625794809034666	0.531817664688528	0.934515691737867	Junction	Caudate
chr3:196356847-196361843(-)	ENSG00000163960.11	ENSG00000163960	UBXN7	-0.0205131684828806	2.08903782494185	-0.625791971879493	0.531819523897781	0.934515691737867	Junction	Caudate
chr6:75873301-75879819(+)	ENSG00000196586.13	ENSG00000196586	MYO6	0.0247532437814499	2.78582030777579	0.625790179997509	0.531820698133307	0.934515691737867	Junction	Caudate
chr10:84247748-84248921(+)	ENSG00000148604.13	ENSG00000148604	RGR	-0.0904075944021909	-1.87752148189193	-0.625781453856209	0.531826416466874	0.934515691737867	Junction	Caudate
chr6:32196151-32196323(-)	ENSG00000204301.6	ENSG00000204301	NOTCH4	-0.0589837819107954	-0.767024877969302	-0.625777845253472	0.531828781231919	0.934515691737867	Junction	Caudate
chr12:62545009-62546896(+)	ENSG00000061987.14	ENSG00000061987	MON2	-0.020650383942005	2.39033925295143	-0.625770914221345	0.531833323243836	0.934515691737867	Junction	Caudate
chr10:13693518-13693897(-)	ENSG00000151474.20	ENSG00000151474	FRMD4A	-0.0603855719330209	-0.97607525662583	-0.625757329507653	0.531842225572817	0.934515691737867	Junction	Caudate
chr5:134846213-134854897(+)	ENSG00000181904.8	ENSG00000181904	C5orf24	-0.0238535671724014	2.02218171039545	-0.6257556432764	0.531843330598475	0.934515691737867	Junction	Caudate
chr15:88511587-88512350(-)	ENSG00000140543.14	ENSG00000140543	DET1	0.0596876064954694	-1.14110732922862	0.625750200868717	0.53184689713987	0.934515691737867	Junction	Caudate
chr19:1877688-1879920(-)	ENSG00000129968.15	ENSG00000129968	ABHD17A	0.0299429198272166	2.34513841742083	0.625741203210337	0.531852793549723	0.934515691737867	Junction	Caudate
chr14:102708584-102710934(+)	ENSG00000089902.9	ENSG00000089902	RCOR1	0.0274316275573622	0.905337143808044	0.62573031824831	0.531859926805347	0.934515691737867	Junction	Caudate
chr17:4536947-4537452(+)	ENSG00000183018.8	ENSG00000183018	SPNS2	0.0222297560666558	2.23359548248327	0.625719498686694	0.53186701725026	0.934515691737867	Junction	Caudate
chr3:139389934-139419556(+)	ENSG00000248932.5	ENSG00000248932	RP11-319G6.1	-0.0957986261370476	-1.79952319190528	-0.625702545910357	0.531878127106379	0.934515691737867	Junction	Caudate
chr1:110174961-110176628(+)	ENSG00000197106.6	ENSG00000197106	SLC6A17	0.0360765531315074	1.83236952353558	0.62570117518388	0.531879025405341	0.934515691737867	Junction	Caudate
chr18:45923388-45925737(-)	ENSG00000152223.12	ENSG00000152223	EPG5	0.0225724315022629	1.73543835226766	0.625695340851953	0.531882848915158	0.934515691737867	Junction	Caudate
chr20:46374441-46374535(-)	ENSG00000062598.17	ENSG00000062598	ELMO2	-0.0159976143311574	2.91920445507237	-0.625689155336869	0.531886902586944	0.934515691737867	Junction	Caudate
chr11:64368798-64369445(+)	ENSG00000162302.12	ENSG00000162302	RPS6KA4	-0.0328499556539222	1.35532561034222	-0.625679046591113	0.531893527378271	0.934515691737867	Junction	Caudate
chr7:158934550-158941924(+)	ENSG00000126870.15	ENSG00000126870	WDR60	-0.0348341225071996	0.12401486839015	-0.625669987782459	0.531899464126396	0.934515691737867	Junction	Caudate
chr7:75052797-75055900(-)	ENSG00000274523.4	ENSG00000274523	RCC1L	0.0196231101207584	1.87980139032949	0.625664677757854	0.531902944100613	0.934515691737867	Junction	Caudate
chr19:48131172-48132981(-)	ENSG00000105486.13	ENSG00000105486	LIG1	-0.0431234136339583	-0.319463621826832	-0.62566116836403	0.531905244020986	0.934515691737867	Junction	Caudate
chr19:1231276-1233425(-)	ENSG00000099625.12	ENSG00000099625	CBARP	0.0412610361317439	1.85033030664986	0.625644935075343	0.53191588275354	0.934515901486407	Junction	Caudate
chr15:56388521-56389317(+)	ENSG00000151575.14	ENSG00000151575	TEX9	-0.046178094877643	0.788596654608145	-0.625643010203402	0.53191714425481	0.934515901486407	Junction	Caudate
chr1:100038317-100049908(+)	ENSG00000156875.13	ENSG00000156875	MFSD14A	-0.0227498000465857	2.16106484325142	-0.625615224934621	0.531935354026258	0.934531669652253	Junction	Caudate
chr9:93556592-93557826(+)	ENSG00000048828.16	ENSG00000048828	FAM120A	0.0174751443870836	2.88121244885423	0.625604440548938	0.53194242192879	0.934531669652253	Junction	Caudate
chr12:21875727-21882765(-)	ENSG00000069431.11	ENSG00000069431	ABCC9	0.0448531195711145	0.931706062179382	0.625602351730246	0.531943790910474	0.934531669652253	Junction	Caudate
chr4:24537174-24540107(-)	ENSG00000109606.12	ENSG00000109606	DHX15	0.0207110073256059	2.52749347488354	0.625582808448239	0.531956599382802	0.934539842215192	Junction	Caudate
chr4:185618632-185620062(-)	ENSG00000154556.17	ENSG00000154556	SORBS2	0.0314706328747967	3.018454689168	0.625577278082412	0.531960223957941	0.934539842215192	Junction	Caudate
chr1:39328707-39331202(+)	ENSG00000127603.23	ENSG00000127603	MACF1	0.0476794910821618	-0.129217793050973	0.625555811434485	0.531974293214638	0.934541906127594	Junction	Caudate
chr14:77435394-77435843(-)	ENSG00000151445.15	ENSG00000151445	VIPAS39	0.0275856475970268	0.981217784683775	0.625550178353829	0.531977985171148	0.934541906127594	Junction	Caudate
chr12:2504540-2512811(+)	ENSG00000151067.21	ENSG00000151067	CACNA1C	-0.0296820765685458	1.63639012483908	-0.625546055526194	0.531980687306583	0.934541906127594	Junction	Caudate
chr9:127383546-127385026(+)	ENSG00000136895.18	ENSG00000136895	GARNL3	0.0294152255525151	0.942870760604812	0.625535653474672	0.531987504928466	0.934541906127594	Junction	Caudate
chr12:163620-165433(+)	ENSG00000120645.11	ENSG00000120645	IQSEC3	0.0371791598449074	1.25806956690677	0.625523160757755	0.531995692854752	0.934541906127594	Junction	Caudate
chr5:22405352-22505269(-)	ENSG00000154162.14	ENSG00000154162	CDH12	0.076772576790026	-1.68038587689339	0.625521559554005	0.531996742313908	0.934541906127594	Junction	Caudate
chr6:2954710-2955523(-)	ENSG00000124570.17	ENSG00000124570	SERPINB6	-0.0234364802123003	3.2216599624578	-0.62550764038329	0.532005865245435	0.934542017016543	Junction	Caudate
chr11:62528048-62530429(-)				-0.138195663873446	-2.08151075154187	-0.625503488315911	0.532008586617391	0.934542017016543	Junction	Caudate
chr12:56160671-56161386(+)	ENSG00000092841.18	ENSG00000092841	MYL6	0.0230211469489774	5.10697759792018	0.625476604993059	0.53202620681124	0.934559614173715	Junction	Caudate
chr19:32999706-33002246(-)	ENSG00000131941.7	ENSG00000131941	RHPN2	0.040732488151967	0.683837085719742	0.625470229455988	0.532030385586684	0.934559614173715	Junction	Caudate
chr2:219630353-219631967(+)	ENSG00000114923.16	ENSG00000114923	SLC4A3	0.031407040445823	3.07041329425919	0.62543566930228	0.532053037948643	0.934571083354999	Junction	Caudate
chr12:20715286-20717131(+)	ENSG00000139155.8	ENSG00000139155	SLCO1C1	0.0383862998766474	2.07052188587086	0.625427940989819	0.532058103517838	0.934571083354999	Junction	Caudate
chr7:137609610-137619838(-)	ENSG00000157680.15	ENSG00000157680	DGKI	0.0614080373158795	-1.18723254027638	0.625415384361101	0.532066333888447	0.934571083354999	Junction	Caudate
chr1:23971624-23971849(-)	ENSG00000188529.14	ENSG00000188529	SRSF10	-0.0310205121249059	0.887365699098265	-0.625406435427044	0.532072199598231	0.934571083354999	Junction	Caudate
chr5:134666997-134671808(+)	ENSG00000113615.12	ENSG00000113615	SEC24A	0.0310606567620367	0.425863618911488	0.625404601683929	0.53207340155605	0.934571083354999	Junction	Caudate
chr17:28340479-28341236(+)	ENSG00000109079.9	ENSG00000109079	TNFAIP1	-0.0199322429353785	2.05530593429749	-0.625403946604463	0.532073830939257	0.934571083354999	Junction	Caudate
chr1:33625255-33626485(-)	ENSG00000121904.17	ENSG00000121904	CSMD2	-0.0509818161076159	-0.465626392174263	-0.625386866795633	0.532085026258615	0.934571083354999	Junction	Caudate
chr7:128754723-128758870(+)	ENSG00000128595.16	ENSG00000128595	CALU	-0.0357686131552502	0.634464000644605	-0.625381106086241	0.532088802263567	0.934571083354999	Junction	Caudate
chr8:22604843-22605735(+)	ENSG00000158941.16	ENSG00000158941	CCAR2	-0.0206419743923202	2.53294067017668	-0.625375123375331	0.532092723799539	0.934571083354999	Junction	Caudate
chr12:38848663-38873003(-)	ENSG00000139117.13	ENSG00000139117	CPNE8	0.0351027248265932	0.924085056835751	0.625370395938118	0.532095822541487	0.934571083354999	Junction	Caudate
chr21:29050179-29053801(+)	ENSG00000156256.14	ENSG00000156256	USP16	-0.020130606716298	2.31786336724553	-0.625344305828615	0.532112924259271	0.934590383159129	Junction	Caudate
chr6:168650784-168652953(+)	ENSG00000112562.18	ENSG00000112562	SMOC2	-0.0427160880901164	1.27207567900877	-0.625335658349718	0.532118592627677	0.934590383159129	Junction	Caudate
chr11:47981009-48110057(+)	ENSG00000149177.12	ENSG00000149177	PTPRJ	-0.0788846411833312	-1.63732778777456	-0.625321165188764	0.532128092873007	0.93459135860353	Junction	Caudate
chr16:86532482-86541696(-)	ENSG00000103248.18	ENSG00000103248	MTHFSD	0.037619667406194	0.0977209629191259	0.625304981822863	0.532138701147057	0.93459135860353	Junction	Caudate
chr2:101887262-101887777(+)	ENSG00000071054.16	ENSG00000071054	MAP4K4	0.0352550848426319	2.00568766918022	0.625299433027592	0.532142338433752	0.93459135860353	Junction	Caudate
chrX:154786401-154789953(-)	ENSG00000130830.14	ENSG00000130830	MPP1	0.0239863441310169	1.86777858669264	0.625296247693294	0.532144426455598	0.93459135860353	Junction	Caudate
chr4:67623223-67624125(-)	ENSG00000033178.12	ENSG00000033178	UBA6	-0.0225767752307782	1.79440965949522	-0.625276848367508	0.532157143018045	0.93459135860353	Junction	Caudate
chr15:78003491-78008996(-)	ENSG00000167202.11	ENSG00000167202	TBC1D2B	-0.0280193235742368	0.74354861673742	-0.625267415752284	0.532163326301155	0.93459135860353	Junction	Caudate
chr19:49909885-49927693(-)	ENSG00000213024.11	ENSG00000213024	NUP62	0.0603675142814486	-1.12483718793317	0.625260854483019	0.532167627376482	0.93459135860353	Junction	Caudate
chr6:26390212-26390686(+)	ENSG00000124508.16	ENSG00000124508	BTN2A2	0.0491833342660036	-0.231465927892995	0.625252028403389	0.532173413119255	0.93459135860353	Junction	Caudate
chr21:42772521-42775279(+)	ENSG00000160191.17	ENSG00000160191	PDE9A	0.0283744714862233	1.9996971199963	0.625248958747836	0.53217542537207	0.93459135860353	Junction	Caudate
chr12:113278836-113280150(+)	ENSG00000186815.12	ENSG00000186815	TPCN1	-0.0256005430815923	1.61061482595099	-0.625244944237929	0.532178057011562	0.93459135860353	Junction	Caudate
chr1:11139659-11144647(-)	ENSG00000198793.12	ENSG00000198793	MTOR	0.0211636444071097	2.10806918558741	0.625228284477001	0.532188978087762	0.934600192313741	Junction	Caudate
chr9:15469059-15469265(-)	ENSG00000164985.14	ENSG00000164985	PSIP1	-0.0209248079660778	2.75159605403099	-0.62521832067784	0.532195509773146	0.934601317513749	Junction	Caudate
chr1:11920333-11922635(-)	ENSG00000116685.15	ENSG00000116685	KIAA2013	-0.0246622559914829	1.87888710421065	-0.625195571907131	0.532210422692669	0.93460444963057	Junction	Caudate
chr12:132066970-132067361(+)	ENSG00000183495.13	ENSG00000183495	EP400	0.0429533559403849	0.0017628394140175	0.625189529820282	0.532214383608549	0.93460444963057	Junction	Caudate
chr19:51417466-51417544(-)	ENSG00000142512.14	ENSG00000142512	SIGLEC10	-0.0841241413261955	-1.29044475797848	-0.625188641027484	0.532214966261735	0.93460444963057	Junction	Caudate
chr9:5765573-5765661(+)	ENSG00000107036.11	ENSG00000107036	RIC1	0.0251381489442038	1.27437604041282	0.625176292097538	0.532223061706704	0.934608320767819	Junction	Caudate
chr15:40571901-40573526(+)	ENSG00000166133.17	ENSG00000166133	RPUSD2	-0.0298223954695377	0.553731967466344	-0.625120007304117	0.532259960469638	0.934654080331491	Junction	Caudate
chr3:121727042-121729187(-)	ENSG00000173230.15	ENSG00000173230	GOLGB1	-0.0161394158502902	2.89942345521416	-0.625118570236351	0.532260902588776	0.934654080331491	Junction	Caudate
chr17:34997826-34998218(+)	ENSG00000005156.11	ENSG00000005156	LIG3	-0.0245415306485487	1.20484275671434	-0.625100998668067	0.532272422302498	0.934654647844921	Junction	Caudate
chr10:32292645-32292987(-)	ENSG00000120616.15	ENSG00000120616	EPC1	-0.0269509449448763	1.0867578644095	-0.625088950268443	0.532280321164977	0.934654647844921	Junction	Caudate
chr12:57564509-57564917(+)	ENSG00000155980.11	ENSG00000155980	KIF5A	-0.031004851185667	5.89649822364546	-0.625083879836159	0.532283645329447	0.934654647844921	Junction	Caudate
chrX:46463309-46471141(+)	ENSG00000147121.15	ENSG00000147121	KRBOX4	-0.0510424221866476	-1.12269522772965	-0.625082132364887	0.53228479097029	0.934654647844921	Junction	Caudate
chr19:53486759-53490374(+)	ENSG00000198346.10	ENSG00000198346	ZNF813	0.0755958318682924	-1.64820386998451	0.625060295772449	0.532299107129437	0.934669441142258	Junction	Caudate
chrX:124063206-124063847(+)	ENSG00000101972.18	ENSG00000101972	STAG2	-0.0202561705740125	3.13950742185671	-0.6250416627273	0.532311323184655	0.934680546559003	Junction	Caudate
chr6:143504253-143507236(-)	ENSG00000001036.13	ENSG00000001036	FUCA2	-0.0363761595439769	1.20548451244419	-0.625011841617467	0.532330874570199	0.934704531626293	Junction	Caudate
chr20:63875876-63882718(+)	ENSG00000101150.17	ENSG00000101150	TPD52L2	0.0311384489832457	1.20129934819893	0.624990136342734	0.532345105262522	0.934719173813282	Junction	Caudate
chr4:140399041-140400356(-)	ENSG00000153132.12	ENSG00000153132	CLGN	-0.050885490714379	-0.894406662662791	-0.624964349743656	0.532362012056685	0.934726820726212	Junction	Caudate
chr2:101006072-101006349(+)	ENSG00000071082.10	ENSG00000071082	RPL31	-0.0252312029573895	7.27420383717712	-0.624959947163842	0.532364898603055	0.934726820726212	Junction	Caudate
chr14:77449753-77451186(-)	ENSG00000151445.15	ENSG00000151445	VIPAS39	0.0238755480512167	1.05455914595783	0.62493627285665	0.532380420771622	0.934726820726212	Junction	Caudate
chr19:37654880-37655419(-)	ENSG00000120784.15	ENSG00000120784	ZFP30	-0.0552975439634869	-1.3113091160351	-0.624882602262424	0.532415610995745	0.934726820726212	Junction	Caudate
chrX:136848583-136872267(-)	ENSG00000147274.14	ENSG00000147274	RBMX	-0.0581790138208237	-0.385145137611222	-0.624868688631724	0.532424733945569	0.934726820726212	Junction	Caudate
chr2:173027260-173030163(+)	ENSG00000091428.17	ENSG00000091428	RAPGEF4	-0.0282103933828519	3.0936564375856	-0.624866400669021	0.532426234134501	0.934726820726212	Junction	Caudate
chr14:61720573-61721508(+)	ENSG00000100644.16	ENSG00000100644	HIF1A	0.0222687876469136	3.35571163483449	0.624861708936116	0.53242931045263	0.934726820726212	Junction	Caudate
chr14:39118089-39118539(+)	ENSG00000092208.16	ENSG00000092208	GEMIN2	0.0267186685095111	0.704477865262819	0.62486101311258	0.532429766697308	0.934726820726212	Junction	Caudate
chr20:37396312-37397698(+)	ENSG00000197122.11	ENSG00000197122	SRC	0.0347229445814964	0.946705414582651	0.624854540815417	0.532434010528689	0.934726820726212	Junction	Caudate
chr18:46095132-46098171(-)	ENSG00000152234.15	ENSG00000152234	ATP5A1	-0.0194797799056349	5.64640015262525	-0.624853120367754	0.5324349419067	0.934726820726212	Junction	Caudate
chr19:39488218-39488538(+)	ENSG00000105197.10	ENSG00000105197	TIMM50	-0.0190363675282692	2.3050958092709	-0.624846802978184	0.532439084186721	0.934726820726212	Junction	Caudate
chr15:30561135-30561708(+)	ENSG00000178115.11	ENSG00000178115	GOLGA8Q	0.0858210024704351	-1.3730911581298	0.624846669921241	0.532439171431654	0.934726820726212	Junction	Caudate
chr8:3396382-3399390(-)	ENSG00000183117.18	ENSG00000183117	CSMD1	-0.0321222884468484	1.09343803271533	-0.624840586242275	0.53244316048464	0.934726820726212	Junction	Caudate
chr1:208042367-208043060(-)	ENSG00000076356.6	ENSG00000076356	PLXNA2	0.0338326222882673	1.93481509644972	0.624827154517814	0.532451967686344	0.934726820726212	Junction	Caudate
chr19:48510174-48510458(-)	ENSG00000142235.8	ENSG00000142235	LMTK3	-0.0314403527943387	2.3258809109033	-0.624807525303355	0.532464838724604	0.934726820726212	Junction	Caudate
chr17:29612007-29612115(+)	ENSG00000198720.12	ENSG00000198720	ANKRD13B	0.0282153683643273	1.21327517615773	0.624789840106915	0.532476435189565	0.934726820726212	Junction	Caudate
chr17:42583581-42585124(-)	ENSG00000141699.10	ENSG00000141699	FAM134C	-0.0183777986698486	2.54414823961659	-0.624786135438894	0.532478864415645	0.934726820726212	Junction	Caudate
chr1:150276633-150279642(+)	ENSG00000118292.8	ENSG00000118292	C1orf54	0.0370792134843952	0.674577731215653	0.624772782512371	0.532487620247555	0.934726820726212	Junction	Caudate
chr8:112517226-112550670(-)	ENSG00000164796.17	ENSG00000164796	CSMD3	-0.0305040077493854	0.801473878439533	-0.624765084813609	0.532492667845192	0.934726820726212	Junction	Caudate
chr2:151373590-151379363(+)	ENSG00000123610.4	ENSG00000123610	TNFAIP6	0.0810712446916416	-1.50945209519357	0.624746019707951	0.532505169476009	0.934726820726212	Junction	Caudate
chr16:58718301-58718526(-)	ENSG00000125166.12	ENSG00000125166	GOT2	0.0183083976541669	3.39681302234679	0.624737132318343	0.532510997287167	0.934726820726212	Junction	Caudate
chr9:105618093-105619933(+)	ENSG00000106692.13	ENSG00000106692	FKTN	0.0316830570361947	0.476626722021685	0.624737123481173	0.532511003082063	0.934726820726212	Junction	Caudate
chr7:100101773-100101879(+)	ENSG00000221838.9	ENSG00000221838	AP4M1	0.0417942366738929	0.0563081507038961	0.624711167862977	0.53252802338811	0.934726820726212	Junction	Caudate
chr19:36525374-36528218(-)	ENSG00000254004.6	ENSG00000254004	ZNF260	-0.0272344311423821	1.27703963816179	-0.624702234906933	0.532533881206797	0.934726820726212	Junction	Caudate
chr20:36656533-36660336(-)	ENSG00000101079.20	ENSG00000101079	NDRG3	0.0209924397387572	3.4312287300829	0.624698942935433	0.532536039937437	0.934726820726212	Junction	Caudate
chr1:54045787-54047266(-)	ENSG00000116209.11	ENSG00000116209	TMEM59	-0.0193140317234551	4.28812440148309	-0.624693739215604	0.532539452317919	0.934726820726212	Junction	Caudate
chr19:4513702-4516616(-)	ENSG00000167676.4	ENSG00000167676	PLIN4	-0.0743798561890329	-1.36846284246926	-0.624691055055617	0.532541212481428	0.934726820726212	Junction	Caudate
chr4:78509007-78511273(+)	ENSG00000138759.17	ENSG00000138759	FRAS1	0.0599523103569895	0.0168259074801893	0.624683608515322	0.532546095636715	0.934726820726212	Junction	Caudate
chr2:184599071-184866368(+)	ENSG00000170396.7	ENSG00000170396	ZNF804A	0.060974831514649	-0.754431379320341	0.624681225713597	0.532547658191427	0.934726820726212	Junction	Caudate
chr3:38246222-38247667(+)	ENSG00000172939.8	ENSG00000172939	OXSR1	-0.0286236270824305	0.731328789536267	-0.624674544595071	0.532552039438394	0.934726820726212	Junction	Caudate
chr19:21022882-21033455(+)	ENSG00000118620.12	ENSG00000118620	ZNF430	-0.0246072340435633	1.33528258763494	-0.624668202499388	0.532556198382824	0.934726820726212	Junction	Caudate
chr11:2883916-2883998(-)	ENSG00000129757.12	ENSG00000129757	CDKN1C	-0.0639176131067003	0.716203084400678	-0.624661078003983	0.532560870419763	0.934726820726212	Junction	Caudate
chr19:49677317-49680486(+)	ENSG00000126457.21	ENSG00000126457	PRMT1	0.0202504152765453	2.8357161122512	0.624630243900531	0.532581090768392	0.934726820726212	Junction	Caudate
chr1:89568494-89579590(+)	ENSG00000197147.12	ENSG00000197147	LRRC8B	0.0252331778961544	1.55094715420454	0.624629175509319	0.532581791403596	0.934726820726212	Junction	Caudate
chr15:74629033-74629706(+)	ENSG00000179335.18	ENSG00000179335	CLK3	0.0296845328540149	1.04787300378283	0.624616590313278	0.532590044624848	0.934726820726212	Junction	Caudate
chr1:155086206-155086412(+)	ENSG00000251246.1	ENSG00000251246	RP11-540D14.8	0.0394936907382689	1.03022382898967	0.62461152892208	0.532593363843067	0.934726820726212	Junction	Caudate
chrX:19645476-19670861(-)	ENSG00000147010.17	ENSG00000147010	SH3KBP1	0.0510196022620412	0.738071568573123	0.624608349315744	0.532595449007811	0.934726820726212	Junction	Caudate
chr1:1709641-1712263(-)	ENSG00000008128.22	ENSG00000008128	CDK11A	0.0404535969516501	0.756781667945771	0.624607390075503	0.532596078072013	0.934726820726212	Junction	Caudate
chr12:113006601-113007704(+)	ENSG00000111335.12	ENSG00000111335	OAS2	-0.0668959817941272	-1.07858509192705	-0.62460645503945	0.532596691263612	0.934726820726212	Junction	Caudate
chr5:146269282-146269419(+)	ENSG00000275740.1	ENSG00000275740	RP11-449H3.3	0.0187442210085648	2.28461527971777	0.624591675957736	0.532606383353297	0.934726820726212	Junction	Caudate
chr2:229805803-229807707(-)	ENSG00000153827.13	ENSG00000153827	TRIP12	-0.0360218048048694	0.349803341741079	-0.624588385529167	0.5326085412214	0.934726820726212	Junction	Caudate
chr14:77708209-77710837(+)	ENSG00000119705.9	ENSG00000119705	SLIRP	0.0274712868681647	4.37170086569512	0.624584953276302	0.532610792102829	0.934726820726212	Junction	Caudate
chr9:100308682-100310298(-)	ENSG00000136891.13	ENSG00000136891	TEX10	0.0326254792958412	0.503740046491993	0.624560711665349	0.532626689959525	0.934726820726212	Junction	Caudate
chr2:182736387-182740298(+)	ENSG00000077232.16	ENSG00000077232	DNAJC10	-0.0243074993232723	1.64235533812531	-0.624559258531005	0.532627642945168	0.934726820726212	Junction	Caudate
chr19:44891690-44892392(+)	ENSG00000130204.12	ENSG00000130204	TOMM40	0.0269787758030888	1.37591004320695	0.624549994717737	0.532633718302674	0.934726820726212	Junction	Caudate
chr13:101081647-101082808(-)	ENSG00000102452.15	ENSG00000102452	NALCN	0.0297904172713185	1.03245081382632	0.624542248152153	0.532638798651812	0.934726820726212	Junction	Caudate
chr11:72697487-72697597(-)	ENSG00000186635.14	ENSG00000186635	ARAP1	0.0262469547567349	1.94371888367922	0.624522460643657	0.532651775798439	0.934726820726212	Junction	Caudate
chr11:117193964-117195801(+)	ENSG00000149577.15	ENSG00000149577	SIDT2	0.024236348592822	2.21474756578749	0.62451004022738	0.532659921502423	0.934726820726212	Junction	Caudate
chr15:43441584-43446386(-)	ENSG00000067369.13	ENSG00000067369	TP53BP1	0.0174248825334019	2.70023944299823	0.624506930459934	0.532661960996716	0.934726820726212	Junction	Caudate
chr9:94088264-94095316(+)	ENSG00000158079.14	ENSG00000158079	PTPDC1	-0.0257423978252196	1.72180573479446	-0.624499668439135	0.532666723699482	0.934726820726212	Junction	Caudate
chr15:63654325-63655741(-)	ENSG00000103657.13	ENSG00000103657	HERC1	0.0216225676802883	2.74791684863054	0.624497445074359	0.532668181868946	0.934726820726212	Junction	Caudate
chr8:73291253-73291551(-)	ENSG00000147604.13	ENSG00000147604	RPL7	-0.0193205059096148	6.90264132649958	-0.624481720026543	0.532678495027413	0.934726820726212	Junction	Caudate
chrX:154092308-154097603(-)	ENSG00000169057.20	ENSG00000169057	MECP2	0.0250322123370709	1.4168183126589	0.624481632617229	0.53267855235446	0.934726820726212	Junction	Caudate
chr1:99891357-99891605(+)	ENSG00000162688.16	ENSG00000162688	AGL	-0.0264058888492249	1.76988465059961	-0.624469435306287	0.532686551942595	0.934726820726212	Junction	Caudate
chr14:49800697-49802452(-)	ENSG00000165525.17	ENSG00000165525	NEMF	0.0153175358841088	3.50803846904909	0.624462776718381	0.532690918993265	0.934726820726212	Junction	Caudate
chr13:50068164-50070581(-)	ENSG00000231607.9	ENSG00000231607	DLEU2	-0.0774518821242497	-1.57738302674589	-0.624435000179754	0.53270913649817	0.934726820726212	Junction	Caudate
chr12:6537997-6538100(+)	ENSG00000111640.14	ENSG00000111640	GAPDH	-0.014106165093389	8.04064208547075	-0.624432411364257	0.532710834413359	0.934726820726212	Junction	Caudate
chr1:11996319-11997296(+)	ENSG00000116688.16	ENSG00000116688	MFN2	-0.0153010136666588	4.01999303760667	-0.624428091886232	0.532713667416793	0.934726820726212	Junction	Caudate
chr15:33503739-33530591(+)	ENSG00000198838.13	ENSG00000198838	RYR3	-0.0372903164308621	0.858682859612796	-0.624389402802469	0.532739042654403	0.934726820726212	Junction	Caudate
chr7:107915697-107916793(+)	ENSG00000091140.12	ENSG00000091140	DLD	-0.0181154101329585	2.91632841190953	-0.624389214321524	0.532739166276015	0.934726820726212	Junction	Caudate
chr11:67995885-67996601(-)	ENSG00000110057.7	ENSG00000110057	UNC93B1	-0.0625514722571637	-1.37482698141844	-0.624371727828287	0.532750635448306	0.934726820726212	Junction	Caudate
chr1:37875717-37878187(-)	ENSG00000204084.12	ENSG00000204084	INPP5B	-0.0370860704760557	0.0745761193776709	-0.624368813637937	0.532752546841514	0.934726820726212	Junction	Caudate
chr15:41525149-41526897(-)	ENSG00000103932.11	ENSG00000103932	RPAP1	0.0377468622492177	0.189839233076049	0.624366711756845	0.53275392545	0.934726820726212	Junction	Caudate
chr19:54664850-54665129(+)	ENSG00000186818.12	ENSG00000186818	LILRB4	0.0793798596778956	-1.48824647037541	0.62435569633298	0.532761150415845	0.934726820726212	Junction	Caudate
chr12:124912051-124912506(-)				-0.0285282125428855	3.41399096806325	-0.624351753471844	0.532763736532423	0.934726820726212	Junction	Caudate
chr12:101043636-101048340(+)	ENSG00000151572.16	ENSG00000151572	ANO4	0.0332024110062533	1.63695176923205	0.624347809171149	0.532766323599585	0.934726820726212	Junction	Caudate
chr22:41661445-41663621(+)	ENSG00000196419.12	ENSG00000196419	XRCC6	0.0137180336774451	4.31283049745818	0.624345813472039	0.532767632581232	0.934726820726212	Junction	Caudate
chr17:8141956-8142268(-)	ENSG00000179094.14	ENSG00000179094	PER1	-0.0346380222810485	1.7718192394607	-0.624328107705948	0.532779245887827	0.934726820726212	Junction	Caudate
chr19:16425317-16428701(-)	ENSG00000127527.13	ENSG00000127527	EPS15L1	-0.0327055685345592	0.524624379743595	-0.624325976849937	0.532780643536339	0.934726820726212	Junction	Caudate
chr12:131895113-131895600(+)	ENSG00000177169.9	ENSG00000177169	ULK1	0.0332307392920039	2.15166371336223	0.624321504772723	0.53278357681993	0.934726820726212	Junction	Caudate
chr15:73301458-73302612(+)	ENSG00000067141.16	ENSG00000067141	NEO1	0.0252695910163042	2.69109441083642	0.624301377629267	0.532796778531541	0.934726820726212	Junction	Caudate
chr5:146940505-147081058(-)	ENSG00000156475.18	ENSG00000156475	PPP2R2B	-0.121144946208331	-2.11467603961506	-0.624299083147717	0.532798283528816	0.934726820726212	Junction	Caudate
chr2:171478071-171480037(+)	ENSG00000115827.13	ENSG00000115827	DCAF17	0.0342014679683279	0.280675227252047	0.624268975994081	0.53281803162537	0.934726820726212	Junction	Caudate
chr10:72152989-72161537(-)	ENSG00000138303.17	ENSG00000138303	ASCC1	0.0251048716807969	1.80541730693529	0.624267300166732	0.532819130856786	0.934726820726212	Junction	Caudate
chr4:105190506-105233896(+)	ENSG00000168769.13	ENSG00000168769	TET2	0.0326064482139846	0.473156831020841	0.624252512960507	0.532828830331681	0.934726820726212	Junction	Caudate
chr7:74339005-74353879(+)	ENSG00000106665.15	ENSG00000106665	CLIP2	0.0223090299901859	3.01787424090811	0.624246587959175	0.532832716784126	0.934726820726212	Junction	Caudate
chrX:53536668-53537555(-)	ENSG00000086758.15	ENSG00000086758	HUWE1	-0.0196653567704718	2.74568884471096	-0.624245918137386	0.532833156148736	0.934726820726212	Junction	Caudate
chr7:2539352-2539543(-)	ENSG00000106009.15	ENSG00000106009	BRAT1	-0.0290716209095323	0.934154653946307	-0.624231278609494	0.532842758883888	0.934726820726212	Junction	Caudate
chr1:15938007-15938717(+)	ENSG00000065526.10	ENSG00000065526	SPEN	-0.0402392932449148	0.255148771169249	-0.624230336643598	0.532843376765363	0.934726820726212	Junction	Caudate
chr9:83955641-83956163(-)	ENSG00000165118.14	ENSG00000165118	C9orf64	0.0331227244920077	0.456801741550934	0.62422651872654	0.532845881127508	0.934726820726212	Junction	Caudate
chr11:46375046-46375431(+)	ENSG00000149091.15	ENSG00000149091	DGKZ	-0.0343862438781558	3.07505369441788	-0.62421412918243	0.532854008088359	0.934726820726212	Junction	Caudate
chr12:131728429-131753122(+)	ENSG00000061936.9	ENSG00000061936	SFSWAP	0.034313476451139	0.835739324529184	0.624213818378116	0.532854211962247	0.934726820726212	Junction	Caudate
chr16:22248816-22250653(+)	ENSG00000103319.11	ENSG00000103319	EEF2K	-0.0334035960813097	0.570216386791999	-0.62420722511855	0.532858536858327	0.934726820726212	Junction	Caudate
chr4:185630599-185646667(-)	ENSG00000154556.17	ENSG00000154556	SORBS2	0.034199193596026	2.70522918038433	0.624203316492515	0.532861100758131	0.934726820726212	Junction	Caudate
chr1:89055216-89056015(-)	ENSG00000117228.9	ENSG00000117228	GBP1	0.0778948634513707	-0.19764426671437	0.624199741684234	0.532863445692543	0.934726820726212	Junction	Caudate
chr6:31892735-31892825(-)	ENSG00000204371.11	ENSG00000204371	EHMT2	0.0174823500583164	3.46024758918568	0.624195389182752	0.532866300770353	0.934726820726212	Junction	Caudate
chr22:31341684-31342896(-)	ENSG00000100105.17	ENSG00000100105	PATZ1	-0.0377704405479334	-0.249039418369883	-0.624185694049099	0.532872660442511	0.934726820726212	Junction	Caudate
chr16:18845652-18847452(-)	ENSG00000157106.16	ENSG00000157106	SMG1	0.0207571702261998	2.73796059029269	0.62418459532802	0.532873381167947	0.934726820726212	Junction	Caudate
chr1:67426286-67429987(-)	ENSG00000142864.14	ENSG00000142864	SERBP1	-0.014476038332965	3.64574826355566	-0.624171279597512	0.532882115895172	0.934726820726212	Junction	Caudate
chr14:71699128-71702380(+)	ENSG00000197555.9	ENSG00000197555	SIPA1L1	0.0252500645362149	3.44323832302308	0.624161035550007	0.532888835738258	0.934726820726212	Junction	Caudate
chr15:40934718-40934897(+)	ENSG00000128917.6	ENSG00000128917	DLL4	-0.0769983195641768	-1.23608057962154	-0.624151378187319	0.532895170769947	0.934726820726212	Junction	Caudate
chr17:78415028-78419545(+)	ENSG00000087157.18	ENSG00000087157	PGS1	0.0263617235219904	1.04295238091431	0.624150974092169	0.532895435848904	0.934726820726212	Junction	Caudate
chr15:34363457-34363660(-)	ENSG00000176454.13	ENSG00000176454	LPCAT4	0.0336392044020362	3.05742168852015	0.624137742623059	0.532904115485331	0.934726820726212	Junction	Caudate
chr2:33522103-33523878(+)	ENSG00000152689.17	ENSG00000152689	RASGRP3	0.0501535037878804	1.31839873309955	0.624128602542937	0.532910111276611	0.934726820726212	Junction	Caudate
chr5:149004903-149006880(-)	ENSG00000169247.11	ENSG00000169247	SH3TC2	0.0528110989425482	1.18472807729078	0.624117808153228	0.532917192320767	0.934726820726212	Junction	Caudate
chr14:102018617-102019892(+)	ENSG00000197102.10	ENSG00000197102	DYNC1H1	0.0139510391770305	4.77348518144414	0.62411067342887	0.532921872676275	0.934726820726212	Junction	Caudate
chr12:110016434-110018344(+)	ENSG00000076513.16	ENSG00000076513	ANKRD13A	0.023180617474746	2.0903084491664	0.62410259763771	0.532927170393669	0.934726820726212	Junction	Caudate
chr9:136395424-136395602(-)	ENSG00000165684.4	ENSG00000165684	SNAPC4	-0.0335747537783441	0.685668989725397	-0.624096583651174	0.532931115585012	0.934726820726212	Junction	Caudate
chr3:52505144-52505318(+)	ENSG00000010327.10	ENSG00000010327	STAB1	-0.0592724498946825	0.0419414444015138	-0.624083426661154	0.532939746657569	0.934726820726212	Junction	Caudate
chr4:70820862-70824293(-)	ENSG00000132463.13	ENSG00000132463	GRSF1	0.0211585431829283	3.11338335517815	0.624060893053687	0.532954529018133	0.934726820726212	Junction	Caudate
chr17:7314404-7314487(-)	ENSG00000132522.15	ENSG00000132522	GPS2	0.0226611871917994	2.43878394879019	0.624056626342085	0.532957328063856	0.934726820726212	Junction	Caudate
chr6:11538375-11565665(+)	ENSG00000205269.5	ENSG00000205269	TMEM170B	0.0277714474781703	1.29907524696584	0.624047395180309	0.53296338391091	0.934726820726212	Junction	Caudate
chr17:61919514-61921724(-)	ENSG00000108506.11	ENSG00000108506	INTS2	-0.0267364223015664	1.07643772822029	-0.624044957033737	0.53296498339502	0.934726820726212	Junction	Caudate
chr2:209678686-209680749(+)	ENSG00000078018.19	ENSG00000078018	MAP2	0.0291538267309099	5.88774903827828	0.624036995031585	0.53297020668121	0.934726820726212	Junction	Caudate
chr1:6197757-6198779(-)	ENSG00000116251.9	ENSG00000116251	RPL22	-0.129739078123279	-1.59753195509905	-0.624029423465675	0.532975173854904	0.934726820726212	Junction	Caudate
chr3:111981968-111986263(+)	ENSG00000144827.8	ENSG00000144827	ABHD10	0.0202984438288591	2.9133859740203	0.624026536860852	0.532977067560192	0.934726820726212	Junction	Caudate
chr12:125650954-125652440(+)	ENSG00000139364.10	ENSG00000139364	TMEM132B	0.0254494305283596	2.5485576372155	0.624022252759042	0.532979878074596	0.934726820726212	Junction	Caudate
chr20:18490481-18493957(-)	ENSG00000089050.15	ENSG00000089050	RBBP9	0.0299628183844577	1.07161015544156	0.624001998793218	0.53299316545704	0.934739790851059	Junction	Caudate
chr17:76093761-76094413(-)	ENSG00000182473.21	ENSG00000182473	EXOC7	-0.0490001527557265	0.300203442038259	-0.623991035853272	0.533000357638464	0.934742071313919	Junction	Caudate
chr5:102946886-102948377(+)	ENSG00000145730.20	ENSG00000145730	PAM	0.0270018792367814	3.80144464348753	0.623963537213622	0.533018398199051	0.934760848934994	Junction	Caudate
chr12:101290275-101290732(+)	ENSG00000120800.4	ENSG00000120800	UTP20	0.0358053766144005	0.305894011741796	0.623949469652709	0.533027627382185	0.934760848934994	Junction	Caudate
chrX:8623671-8699697(-)	ENSG00000011201.11	ENSG00000011201	ANOS1	-0.0283951384726913	1.62113109111041	-0.623937366507853	0.533035567852783	0.934760848934994	Junction	Caudate
chr9:35102195-35102685(-)	ENSG00000165283.15	ENSG00000165283	STOML2	-0.020952035160037	2.71752586392669	-0.62393016456414	0.533040292836905	0.934760848934994	Junction	Caudate
chr11:61793029-61795340(+)	ENSG00000168496.3	ENSG00000168496	FEN1	-0.0345358174878864	0.809215549316029	-0.623929811166231	0.533040524691459	0.934760848934994	Junction	Caudate
chr4:78432605-78438569(+)	ENSG00000138759.17	ENSG00000138759	FRAS1	0.04659023854704	0.609329499766051	0.623897624671366	0.533061641571631	0.934771571108146	Junction	Caudate
chr19:55175000-55175171(-)	ENSG00000129990.14	ENSG00000129990	SYT5	0.0412171031447139	2.41154905450543	0.623894352918473	0.533063788123454	0.934771571108146	Junction	Caudate
chr2:73263831-73263937(-)	ENSG00000163013.11	ENSG00000163013	FBXO41	0.0348115031751625	3.20119843364072	0.623886112025692	0.533069194878679	0.934771571108146	Junction	Caudate
chr14:104927231-104927672(+)	ENSG00000166428.12	ENSG00000166428	PLD4	0.0695849209158722	-0.387152440207075	0.623884569252392	0.533070207077638	0.934771571108146	Junction	Caudate
chr3:50331857-50332049(-)	ENSG00000068028.17	ENSG00000068028	RASSF1	-0.0308057496851143	0.691061515270348	-0.62384909349018	0.533093482658637	0.934802053891645	Junction	Caudate
chr1:99864590-99870399(+)	ENSG00000162688.16	ENSG00000162688	AGL	-0.0239191406794758	2.00314740289832	-0.623832208775596	0.533104560869402	0.934811147631176	Junction	Caudate
chr14:92931703-92932369(+)	ENSG00000100604.12	ENSG00000100604	CHGA	0.0414456688839104	1.63908929146177	0.623800775939604	0.533125184542762	0.934830946654469	Junction	Caudate
chr8:42272206-42288633(+)	ENSG00000104365.13	ENSG00000104365	IKBKB	0.0415635478543586	-0.0079803479533181	0.623789527973245	0.533132564642897	0.934830946654469	Junction	Caudate
chr6:136592615-136601021(-)	ENSG00000197442.9	ENSG00000197442	MAP3K5	-0.0227281786024844	2.74741443289392	-0.623788058058794	0.533133529098034	0.934830946654469	Junction	Caudate
chr10:79119025-79139681(+)	ENSG00000108175.16	ENSG00000108175	ZMIZ1	-0.0264687905469789	1.3620926770248	-0.623763640975683	0.533149550011126	0.93483182866612	Junction	Caudate
chr2:98568669-98572814(+)	ENSG00000040933.15	ENSG00000040933	INPP4A	0.0266246393729468	3.17827602378547	0.623755518387477	0.533154879583126	0.93483182866612	Junction	Caudate
chr22:42808891-42810812(-)	ENSG00000242247.10	ENSG00000242247	ARFGAP3	0.0224367301080023	1.96301699207055	0.623746844863053	0.533160570677427	0.93483182866612	Junction	Caudate
chr2:54457270-54526371(+)	ENSG00000115306.15	ENSG00000115306	SPTBN1	0.0805833578199198	1.17546134472803	0.623742213447085	0.533163609572952	0.93483182866612	Junction	Caudate
chr12:6837574-6837731(+)	ENSG00000110811.19	ENSG00000110811	P3H3	0.0561123128092777	-0.767900671812981	0.62374112299437	0.533164325072881	0.93483182866612	Junction	Caudate
chr3:56669792-56670072(-)	ENSG00000163946.13	ENSG00000163946	FAM208A	0.0184598148886658	3.74302876666152	0.623733409021231	0.533169386605895	0.93483182866612	Junction	Caudate
chr9:111926497-111929499(+)	ENSG00000148154.9	ENSG00000148154	UGCG	0.0282504294421366	1.56228150561812	0.623714544663858	0.533181764580071	0.934831993846987	Junction	Caudate
chr3:37042332-37047518(+)	ENSG00000076242.14	ENSG00000076242	MLH1	0.0279766381894959	1.02140288026653	0.623704526401484	0.533188338189191	0.934831993846987	Junction	Caudate
chr8:25340989-25341738(+)	ENSG00000147459.17	ENSG00000147459	DOCK5	0.0437103730553356	1.8510386287882	0.623696877970827	0.533193356831056	0.934831993846987	Junction	Caudate
chrX:107841386-107854608(+)	ENSG00000080561.13	ENSG00000080561	MID2	-0.021150748805031	1.59451631821518	-0.623687749240561	0.533199346826914	0.934831993846987	Junction	Caudate
chr16:15133424-15133489(-)	ENSG00000250251.6	ENSG00000250251	PKD1P6	-0.0716252152213601	-0.585452420685997	-0.623684079059463	0.533201755098034	0.934831993846987	Junction	Caudate
chr12:106732250-106732923(+)	ENSG00000111783.12	ENSG00000111783	RFX4	-0.0340527479864907	1.4368502842606	-0.6236685516309	0.533211943827415	0.934831993846987	Junction	Caudate
chr2:60787067-60787510(+)	ENSG00000115421.12	ENSG00000115421	PAPOLG	0.0283039277260432	1.00923710051951	0.623657709026326	0.533219058545296	0.934831993846987	Junction	Caudate
chr2:231455268-231455400(-)	ENSG00000115053.15	ENSG00000115053	NCL	-0.026187522605648	3.647841706891	-0.623655390830819	0.533220579708842	0.934831993846987	Junction	Caudate
chr11:64801622-64801709(-)	ENSG00000168067.11	ENSG00000168067	MAP4K2	0.0276537006940326	0.863422805458724	0.623648899977324	0.533224838916857	0.934831993846987	Junction	Caudate
chr1:247155693-247156405(-)				-0.105179073866646	-1.77778769431421	-0.623643465456956	0.53322840498701	0.934831993846987	Junction	Caudate
chr15:42960702-42963934(-)	ENSG00000159459.11	ENSG00000159459	UBR1	-0.0228063084876047	1.31695368535749	-0.623626536651196	0.533239513553453	0.934835893290012	Junction	Caudate
chr3:36851857-36852145(-)	ENSG00000168016.13	ENSG00000168016	TRANK1	0.0427869103308001	1.03115115503412	0.623618944448677	0.533244495542921	0.934835893290012	Junction	Caudate
chr10:28131692-28147482(-)	ENSG00000150054.18	ENSG00000150054	MPP7	0.0388695438442333	0.284869401517446	0.623613136756762	0.533248306555728	0.934835893290012	Junction	Caudate
chr5:36679861-36680394(+)	ENSG00000079215.13	ENSG00000079215	SLC1A3	-0.0305444435288542	5.80711889490584	-0.623600656954956	0.533256495859988	0.9348399198677	Junction	Caudate
chr15:25181896-25182018(+)	ENSG00000224078.12	ENSG00000224078	SNHG14	0.0725393822237825	-0.383346322714909	0.62358866609733	0.533264364376922	0.934843383997599	Junction	Caudate
chr7:103319679-103319755(-)	ENSG00000105821.14	ENSG00000105821	DNAJC2	-0.0263443366489483	0.818678325578487	-0.623554078546416	0.533287061393036	0.9348554726638	Junction	Caudate
chr5:150691882-150692894(-)	ENSG00000086589.11	ENSG00000086589	RBM22	-0.0204271449872514	2.10246760917987	-0.623546007452276	0.533292357870793	0.9348554726638	Junction	Caudate
chr8:60266050-60279688(-)	ENSG00000178538.9	ENSG00000178538	CA8	-0.0312521290934021	2.02817667259022	-0.62354347996374	0.533294016484963	0.9348554726638	Junction	Caudate
chr4:182688352-182714086(+)	ENSG00000218336.8	ENSG00000218336	TENM3	-0.0643654552223537	-0.642188936443377	-0.623536391502077	0.533298668161162	0.9348554726638	Junction	Caudate
chr2:65227958-65239851(+)	ENSG00000138071.13	ENSG00000138071	ACTR2	0.0214189183049604	4.35485013933481	0.623527470845516	0.533304522211762	0.9348554726638	Junction	Caudate
chr12:10624860-10627640(-)	ENSG00000060140.8	ENSG00000060140	STYK1	0.0520749322530265	-0.0866169782444764	0.623524280972144	0.533306615527496	0.9348554726638	Junction	Caudate
chr7:55912069-55912666(+)	ENSG00000249773.3	ENSG00000249773	RP11-15K19.2	-0.0443943247912459	-0.419064117343844	-0.623488587136755	0.533330039458704	0.934876716682477	Junction	Caudate
chr3:89472620-89479396(+)	ENSG00000044524.10	ENSG00000044524	EPHA3	-0.070510385051292	-1.52748974012365	-0.623486601192533	0.533331342741684	0.934876716682477	Junction	Caudate
chr1:197645744-197652234(-)	ENSG00000213047.11	ENSG00000213047	DENND1B	-0.0333124558724041	4.31106242814762	-0.623478875620221	0.533336412691444	0.934876716682477	Junction	Caudate
chr8:140846679-140861223(-)	ENSG00000169398.19	ENSG00000169398	PTK2	-0.0426702549964183	0.371594055417139	-0.623447008025349	0.533357326236199	0.934885411628089	Junction	Caudate
chr15:62762454-62763562(+)	ENSG00000171914.15	ENSG00000171914	TLN2	-0.0236602387285955	2.30186198747206	-0.623431942848815	0.533367213109109	0.934885411628089	Junction	Caudate
chr3:23962606-23964976(+)	ENSG00000174738.12	ENSG00000174738	NR1D2	0.0204933543458681	3.13756121200089	0.623429130649534	0.533369058690673	0.934885411628089	Junction	Caudate
chr5:137946312-137948954(-)	ENSG00000031003.10	ENSG00000031003	FAM13B	0.0259773438733181	1.86619283500297	0.623417959559639	0.533376390051474	0.934885411628089	Junction	Caudate
chr2:241666839-241668142(+)	ENSG00000168397.16	ENSG00000168397	ATG4B	-0.020414100752801	1.7060611016385	-0.623410129679603	0.533381528674172	0.934885411628089	Junction	Caudate
chr3:129558576-129559619(-)	ENSG00000004399.12	ENSG00000004399	PLXND1	0.0362345144618103	1.14305331542149	0.623404274007768	0.533385371672612	0.934885411628089	Junction	Caudate
chr22:46232240-46235132(+)	ENSG00000186951.16	ENSG00000186951	PPARA	0.0330390561281117	0.744241382925171	0.623377276374092	0.533403090037159	0.934885411628089	Junction	Caudate
chr19:38469141-38469304(+)	ENSG00000196218.12	ENSG00000196218	RYR1	-0.068544741482952	-1.42339473316554	-0.623374635886939	0.533404822987069	0.934885411628089	Junction	Caudate
chr14:96392260-96398074(+)	ENSG00000140057.8	ENSG00000140057	AK7	-0.0607842302037317	-0.131981324082378	-0.623374223460514	0.533405093662507	0.934885411628089	Junction	Caudate
chr17:82056392-82056469(+)	ENSG00000169727.12	ENSG00000169727	GPS1	-0.0159985268929192	2.99518160951335	-0.623372767124729	0.533406049456153	0.934885411628089	Junction	Caudate
chr17:68512549-68515393(+)	ENSG00000108946.14	ENSG00000108946	PRKAR1A	0.0226006783808207	3.51571663193503	0.623372547873061	0.533406193351169	0.934885411628089	Junction	Caudate
chr3:179752374-179754731(+)	ENSG00000058056.8	ENSG00000058056	USP13	-0.0351665989733353	0.253209422719824	-0.623349441850466	0.533421357959623	0.934888969708507	Junction	Caudate
chr2:70230855-70236078(-)	ENSG00000116001.15	ENSG00000116001	TIA1	0.0233517954845484	1.83695241374403	0.623348827712616	0.533421761024623	0.934888969708507	Junction	Caudate
chr2:61380362-61383268(-)	ENSG00000115464.14	ENSG00000115464	USP34	-0.0174091017198231	2.78236947452073	-0.623339032166591	0.533428189963316	0.934888969708507	Junction	Caudate
chr3:127003471-127004610(+)	ENSG00000114554.11	ENSG00000114554	PLXNA1	-0.0532863786650346	-0.78921145755716	-0.623331657330649	0.533433030185816	0.934888969708507	Junction	Caudate
chr11:22250372-22250740(+)	ENSG00000171714.10	ENSG00000171714	ANO5	-0.0294523757648839	1.28849897608358	-0.6233167897409	0.533442788089942	0.934888969708507	Junction	Caudate
chr12:130813032-130821688(-)	ENSG00000111450.13	ENSG00000111450	STX2	0.0307230603740992	0.949373426719768	0.62330935788671	0.533447665802247	0.934888969708507	Junction	Caudate
chr5:1480977-1483427(-)	ENSG00000153395.9	ENSG00000153395	LPCAT1	0.027217077529111	1.23993550820309	0.623286419130515	0.533462721225993	0.934888969708507	Junction	Caudate
chr17:4946821-4948262(-)	ENSG00000108518.7	ENSG00000108518	PFN1	0.0211368786782873	4.45893314806234	0.623278838007661	0.533467697001636	0.934888969708507	Junction	Caudate
chr3:9433563-9433844(+)	ENSG00000168137.15	ENSG00000168137	SETD5	0.0322549837347306	0.515426298828688	0.623278649889993	0.533467820470626	0.934888969708507	Junction	Caudate
chrX:103310434-103310582(-)	ENSG00000133134.11	ENSG00000133134	BEX2	0.0836983906229888	-1.60634241323314	0.623241668012505	0.533492093406167	0.934888969708507	Junction	Caudate
chr11:46680748-46681010(-)	ENSG00000175220.11	ENSG00000175220	ARHGAP1	-0.0273680280978511	2.07760868572767	-0.623240059794129	0.533493148967804	0.934888969708507	Junction	Caudate
chr5:74759427-74760901(-)	ENSG00000164347.17	ENSG00000164347	GFM2	0.0248081215241696	1.77629934960277	0.623239701952317	0.533493383839091	0.934888969708507	Junction	Caudate
chr1:33370586-33371016(-)	ENSG00000134686.17	ENSG00000134686	PHC2	-0.0419279877165989	0.0501451025087061	-0.623223035190078	0.533504323211118	0.934888969708507	Junction	Caudate
chr11:10690370-10693461(-)	ENSG00000072952.18	ENSG00000072952	MRVI1	-0.0737719403979504	-1.59651533156024	-0.623219716247223	0.533506501641252	0.934888969708507	Junction	Caudate
chr17:61040893-61074919(+)	ENSG00000141376.21	ENSG00000141376	BCAS3	-0.0223666274526871	1.49087140245391	-0.623219304510345	0.533506771890275	0.934888969708507	Junction	Caudate
chr11:111911923-111913104(-)	ENSG00000109846.7	ENSG00000109846	CRYAB	-0.0370759469674723	1.41376751521105	-0.623212864797491	0.533510998691242	0.934888969708507	Junction	Caudate
chr4:185339511-185341975(+)	ENSG00000109762.15	ENSG00000109762	SNX25	0.0236918329950224	2.02651106892545	0.623210927604463	0.533512270199918	0.934888969708507	Junction	Caudate
chr9:36105284-36107975(+)	ENSG00000122707.11	ENSG00000122707	RECK	0.0419014775253745	-0.578785438484144	0.623205432253054	0.533515877173052	0.934888969708507	Junction	Caudate
chr4:119550444-119551887(+)	ENSG00000245958.6	ENSG00000245958	RP11-33B1.1	-0.0446492343140131	-0.387037607140894	-0.623197882482209	0.533520832621657	0.934888969708507	Junction	Caudate
chr19:48123319-48127276(-)	ENSG00000105486.13	ENSG00000105486	LIG1	-0.0359312651325945	0.201498379930086	-0.623189889557338	0.533526078969042	0.934888969708507	Junction	Caudate
chr14:55027472-55042951(+)	ENSG00000180008.8	ENSG00000180008	SOCS4	-0.02826602983901	1.42865027700324	-0.623144362628333	0.533555962156763	0.934896258198492	Junction	Caudate
chr10:35063063-35071198(-)	ENSG00000108094.14	ENSG00000108094	CUL2	0.0168966397113149	2.44364633017216	0.623125557531458	0.53356830578578	0.934896258198492	Junction	Caudate
chr17:7940243-7943390(+)	ENSG00000170037.13	ENSG00000170037	CNTROB	0.0416613230508793	-0.274513821850021	0.623123571422821	0.533569609472085	0.934896258198492	Junction	Caudate
chr17:73206263-73206707(+)	ENSG00000166685.11	ENSG00000166685	COG1	-0.0239455244506431	2.42586881418134	-0.623107723933934	0.53358001185835	0.934896258198492	Junction	Caudate
chr11:63598164-63613999(-)	ENSG00000176485.10	ENSG00000176485	PLA2G16	0.0353257032436277	4.46323645521561	0.623085110325651	0.533594855743908	0.934896258198492	Junction	Caudate
chr15:74411357-74411555(-)	ENSG00000138623.9	ENSG00000138623	SEMA7A	0.0498318580078034	1.10136491596702	0.623084512911574	0.533595247897619	0.934896258198492	Junction	Caudate
chr14:91993913-91995351(-)	ENSG00000100815.12	ENSG00000100815	TRIP11	0.0255080148530062	1.38634012902532	0.623081877854757	0.533596977599668	0.934896258198492	Junction	Caudate
chr12:6523347-6525582(+)	ENSG00000010292.12	ENSG00000010292	NCAPD2	-0.0470862140211384	-0.26270608430279	-0.62307745995497	0.533599877600564	0.934896258198492	Junction	Caudate
chr17:66688437-66688950(+)	ENSG00000154229.11	ENSG00000154229	PRKCA	0.0171254843770685	3.6079737075596	0.623077034869771	0.533600156635712	0.934896258198492	Junction	Caudate
chr2:27242428-27242619(+)	ENSG00000084774.13	ENSG00000084774	CAD	-0.0389843987683885	-0.253388628217921	-0.623072355212996	0.53360322846885	0.934896258198492	Junction	Caudate
chr20:46393602-46394048(-)	ENSG00000062598.17	ENSG00000062598	ELMO2	0.0169387749523065	3.11888030712695	0.623070707008055	0.533604310390195	0.934896258198492	Junction	Caudate
chr6:142189535-142198438(+)	ENSG00000009844.15	ENSG00000009844	VTA1	-0.0181793999651002	2.43337085005043	-0.623060662681611	0.533610903751586	0.934896258198492	Junction	Caudate
chrX:30694538-30696041(+)	ENSG00000198814.12	ENSG00000198814	GK	-0.0475843219870666	-0.752158699268115	-0.623058629417805	0.533612238444726	0.934896258198492	Junction	Caudate
chr17:6081086-6087989(+)	ENSG00000179314.13	ENSG00000179314	WSCD1	0.0414348868061997	-0.0739114885815683	0.623056163381237	0.533613857224689	0.934896258198492	Junction	Caudate
chr8:84873398-84887603(+)	ENSG00000184672.11	ENSG00000184672	RALYL	0.0326633337111537	2.47559681410441	0.623034893279035	0.533627819657657	0.934896258198492	Junction	Caudate
chr21:44118834-44119386(+)	ENSG00000241945.7	ENSG00000241945	PWP2	0.0987197955505346	0.175684481512018	0.623030981126332	0.533630387750586	0.934896258198492	Junction	Caudate
chr10:26705395-26709637(+)	ENSG00000148459.15	ENSG00000148459	PDSS1	-0.0463148485641198	-0.671592139092812	-0.62303093752537	0.53363041637203	0.934896258198492	Junction	Caudate
chr4:169507793-169508247(-)	ENSG00000137601.15	ENSG00000137601	NEK1	-0.0187968123423313	2.4441703554322	-0.623010650535345	0.533643733661605	0.934909265384383	Junction	Caudate
chr7:73304863-73304958(-)	ENSG00000130305.16	ENSG00000130305	NSUN5	-0.0251303684297273	1.27058950634341	-0.622986464963936	0.533659610375037	0.934918426526169	Junction	Caudate
chr19:49812336-49812446(-)	ENSG00000010361.13	ENSG00000010361	FUZ	0.132757184355336	-2.25761651404544	0.62295421881945	0.533680778856039	0.934918426526169	Junction	Caudate
chr4:51860664-51863436(+)	ENSG00000109184.14	ENSG00000109184	DCUN1D4	0.0899793437184267	-0.573167465469609	0.622953634803923	0.533681162246003	0.934918426526169	Junction	Caudate
chr22:38486441-38487872(-)	ENSG00000100201.19	ENSG00000100201	DDX17	0.0253379476008006	2.04981513317745	0.622952254595792	0.533682068314844	0.934918426526169	Junction	Caudate
chr15:90453293-90454427(+)	ENSG00000140575.12	ENSG00000140575	IQGAP1	0.0291418451427434	1.58154142240211	0.622950750846573	0.533683055485914	0.934918426526169	Junction	Caudate
chr14:55661613-55663954(+)	ENSG00000126777.17	ENSG00000126777	KTN1	-0.0183102681132199	3.49090819931538	-0.622948823727533	0.533684320589281	0.934918426526169	Junction	Caudate
chr17:82772508-82781588(+)	ENSG00000141556.20	ENSG00000141556	TBCD	0.0158919479980179	2.79970953185896	0.622912529444244	0.533708147123364	0.934941721788532	Junction	Caudate
chr16:31492341-31492977(-)	ENSG00000140688.16	ENSG00000140688	C16orf58	0.0201757652943136	2.35746747474151	0.622910614046315	0.533709404562108	0.934941721788532	Junction	Caudate
chr12:106321707-106323509(+)	ENSG00000166046.10	ENSG00000166046	TCP11L2	-0.047368744643809	0.928566959385246	-0.62289287594314	0.533721049513059	0.934943528128937	Junction	Caudate
chr1:16133369-16133480(-)	ENSG00000142627.12	ENSG00000142627	EPHA2	0.082166825317643	-1.673890558546	0.622891090049344	0.53372222194802	0.934943528128937	Junction	Caudate
chr12:42210455-42210547(-)	ENSG00000015153.14	ENSG00000015153	YAF2	0.0286280646494538	2.31005630144482	0.622861692217724	0.533741521741175	0.934952082092726	Junction	Caudate
chr13:32407773-32427903(-)	ENSG00000139597.17	ENSG00000139597	N4BP2L1	-0.0285134350584008	0.958622322044209	-0.62286067327428	0.533742190687938	0.934952082092726	Junction	Caudate
chr21:32751219-32755229(-)	ENSG00000159086.14	ENSG00000159086	PAXBP1	0.0435734991700037	-0.313715164466371	0.622856722234926	0.533744784589589	0.934952082092726	Junction	Caudate
chrX:70430064-70432306(+)	ENSG00000130055.13	ENSG00000130055	GDPD2	0.086327600591734	-1.65187652247956	0.622780633033315	0.533794739250984	0.934960054843276	Junction	Caudate
chr2:187351962-187352113(-)	ENSG00000064989.12	ENSG00000064989	CALCRL	0.0515819545330321	-0.813383382213124	0.62278029460767	0.533794961442059	0.934960054843276	Junction	Caudate
chr1:18890106-18902461(-)	ENSG00000159423.16	ENSG00000159423	ALDH4A1	-0.0376573734314564	1.6333872160443	-0.622748222516055	0.533816018370366	0.934960054843276	Junction	Caudate
chr7:156763796-156779654(-)	ENSG00000105983.19	ENSG00000105983	LMBR1	-0.0345956740334841	0.465921478623	-0.622735772157934	0.533824192765156	0.934960054843276	Junction	Caudate
chr1:26848758-26850300(+)	ENSG00000204160.11	ENSG00000204160	ZDHHC18	0.0276685080690972	1.30552177889346	0.6227329382067	0.533826053430239	0.934960054843276	Junction	Caudate
chr16:14092883-14140543(+)	ENSG00000186260.16	ENSG00000186260	MKL2	-0.0425039425675918	-0.328790491382937	-0.62272918914387	0.533828514928002	0.934960054843276	Junction	Caudate
chr15:22926108-22927905(-)	ENSG00000273749.4	ENSG00000273749	CYFIP1	-0.031054369512139	1.53288011940677	-0.622718664523899	0.533835425039942	0.934960054843276	Junction	Caudate
chr14:74669775-74669946(-)	ENSG00000119682.16	ENSG00000119682	AREL1	0.0223947506723966	1.72621342668423	0.622693332802639	0.533852057183179	0.934960054843276	Junction	Caudate
chr19:54455093-54455363(+)	ENSG00000167615.16	ENSG00000167615	LENG8	0.0250752155497399	2.74986435234783	0.622691580983537	0.533853207391332	0.934960054843276	Junction	Caudate
chr2:241268542-241315101(-)	ENSG00000115677.16	ENSG00000115677	HDLBP	-0.0177915561683518	3.2451708998228	-0.622679824111267	0.533860926742767	0.934960054843276	Junction	Caudate
chr18:34493515-34679467(+)	ENSG00000134769.21	ENSG00000134769	DTNA	0.0254497877735594	1.54359455342174	0.622675286421412	0.533863906123666	0.934960054843276	Junction	Caudate
chr3:167465399-167465478(-)	ENSG00000114204.14	ENSG00000114204	SERPINI2	-0.0575059539595616	-1.02852384713521	-0.622668366926697	0.533868449379089	0.934960054843276	Junction	Caudate
chr19:47380993-47381185(+)	ENSG00000134815.18	ENSG00000134815	DHX34	0.0563458143840984	-0.79657915655545	0.622668249056281	0.533868526771529	0.934960054843276	Junction	Caudate
chr14:75690323-75699187(+)	ENSG00000119685.19	ENSG00000119685	TTLL5	0.0294266461581935	0.934093643225144	0.622667573690821	0.533868970209295	0.934960054843276	Junction	Caudate
chr17:50989828-50990449(-)	ENSG00000008294.20	ENSG00000008294	SPAG9	-0.0541744079400371	-0.387851880214013	-0.622653915009562	0.533877938393988	0.934960054843276	Junction	Caudate
chr12:81253671-81254856(+)	ENSG00000111058.7	ENSG00000111058	ACSS3	0.0395872979309577	0.992150850203844	0.622648386927566	0.533881568111676	0.934960054843276	Junction	Caudate
chr8:3308504-3343293(-)	ENSG00000183117.18	ENSG00000183117	CSMD1	-0.0322413468652708	1.19169702963419	-0.622647468174609	0.533882171362598	0.934960054843276	Junction	Caudate
chr10:27006963-27012881(-)	ENSG00000107890.16	ENSG00000107890	ANKRD26	-0.0329620556434114	0.85959180139426	-0.622642895664365	0.533885173666671	0.934960054843276	Junction	Caudate
chr18:46688920-46692168(-)	ENSG00000101638.13	ENSG00000101638	ST8SIA5	0.0400232764368733	-0.118030274744643	0.62263997990115	0.533887088157343	0.934960054843276	Junction	Caudate
chr6:12749791-13053364(+)	ENSG00000112137.17	ENSG00000112137	PHACTR1	0.0458473725725644	5.36055213311077	0.622639369379936	0.533887489026127	0.934960054843276	Junction	Caudate
chr14:74674112-74675698(-)	ENSG00000119682.16	ENSG00000119682	AREL1	0.0254302456584518	1.6231719720608	0.62263347643502	0.533891358346964	0.934960054843276	Junction	Caudate
chr8:18936143-19013562(-)	ENSG00000156011.16	ENSG00000156011	PSD3	-0.0476773277628437	0.281606721119799	-0.622629274807667	0.533894117153583	0.934960054843276	Junction	Caudate
chr20:13816958-13817117(+)	ENSG00000101247.17	ENSG00000101247	NDUFAF5	0.0259352582599494	1.60588063223062	0.62262140185985	0.533899286584493	0.934960054843276	Junction	Caudate
chr16:89729319-89733301(+)	ENSG00000158805.11	ENSG00000158805	ZNF276	-0.0331148598434906	1.41946484761441	-0.62261982392131	0.53390032267269	0.934960054843276	Junction	Caudate
chr22:31488746-31489693(-)	ENSG00000184708.17	ENSG00000184708	EIF4ENIF1	-0.0305754443132475	0.341694125850096	-0.622616959829526	0.533902203262918	0.934960054843276	Junction	Caudate
chr4:2931466-2931554(-)	ENSG00000109736.14	ENSG00000109736	MFSD10	-0.0438043462170038	0.0562864267565779	-0.622608174330007	0.533907971927407	0.934960054843276	Junction	Caudate
chr11:7001556-7002708(-)	ENSG00000149050.9	ENSG00000149050	ZNF214	0.0587602626035929	-1.31718456234565	0.622607441479562	0.533908453127238	0.934960054843276	Junction	Caudate
chr3:119730378-119732293(+)	ENSG00000183833.16	ENSG00000183833	MAATS1	-0.0574352051058475	-0.931834384820891	-0.622573979603852	0.533930424896127	0.934979078635383	Junction	Caudate
chr16:67144377-67144833(+)	ENSG00000125149.11	ENSG00000125149	C16orf70	-0.027011907705957	1.55738738022224	-0.622552819605694	0.533944319231009	0.934979078635383	Junction	Caudate
chr15:34256284-34257641(-)	ENSG00000140199.11	ENSG00000140199	SLC12A6	0.0249747625334005	1.23692617274896	0.622532959740955	0.533957360023276	0.934979078635383	Junction	Caudate
chr6:69354329-69355820(+)	ENSG00000135298.13	ENSG00000135298	ADGRB3	0.023023653547879	2.8076536207114	0.622515731635153	0.533968672826741	0.934979078635383	Junction	Caudate
chr16:88822711-88824766(-)	ENSG00000141012.12	ENSG00000141012	GALNS	-0.0372865174713771	-0.100831935473877	-0.62249173946843	0.533984427440614	0.934979078635383	Junction	Caudate
chr16:15106151-15106259(-)	ENSG00000188599.17	ENSG00000188599	NPIPP1	-0.0718831237288462	-0.0476238910464712	-0.622487594974283	0.533987148973791	0.934979078635383	Junction	Caudate
chr15:50619799-50624165(-)	ENSG00000092439.13	ENSG00000092439	TRPM7	0.0246789260585847	1.23876802477485	0.622483053798772	0.53399013100075	0.934979078635383	Junction	Caudate
chr15:43047290-43048391(-)	ENSG00000159459.11	ENSG00000159459	UBR1	0.0203976680796334	1.94273042729595	0.622479181110582	0.53399267406275	0.934979078635383	Junction	Caudate
chr5:174066280-174104227(+)	ENSG00000170091.10	ENSG00000170091	HMP19	0.0812560928907317	-1.40091032259892	0.622478746413113	0.533992959514106	0.934979078635383	Junction	Caudate
chr11:33096979-33098689(-)	ENSG00000176102.11	ENSG00000176102	CSTF3	-0.0301587066510534	0.864100089094412	-0.622477987643924	0.533993457772759	0.934979078635383	Junction	Caudate
chr2:1892288-1903079(-)	ENSG00000186487.17	ENSG00000186487	MYT1L	0.038431099304246	3.22407212396281	0.622474799739401	0.53399555116689	0.934979078635383	Junction	Caudate
chr3:128896537-128897631(+)	ENSG00000177646.18	ENSG00000177646	ACAD9	-0.0200234948170512	2.05568003895956	-0.62244932890604	0.53401227719147	0.934979078635383	Junction	Caudate
chr7:139962234-140007090(+)	ENSG00000059377.15	ENSG00000059377	TBXAS1	0.0689232745173094	-0.691664058707103	0.622439294702103	0.534018866461511	0.934979078635383	Junction	Caudate
chr21:33912400-33914449(-)	ENSG00000249209.2	ENSG00000249209	AP000304.12	0.0214390739159043	5.04474948383903	0.62243565816111	0.534021254518689	0.934979078635383	Junction	Caudate
chr2:97185511-97187197(+)	ENSG00000135976.16	ENSG00000135976	ANKRD36	-0.0339035789020347	1.73392092664271	-0.622406185995521	0.534040608609032	0.934979078635383	Junction	Caudate
chr17:28619776-28619859(-)	ENSG00000007202.14	ENSG00000007202	KIAA0100	0.0172763119301796	2.66913278891853	0.622376592895894	0.534060042473386	0.934979078635383	Junction	Caudate
chr1:39297746-39300209(+)	ENSG00000127603.23	ENSG00000127603	MACF1	-0.0198482653482066	4.45160374788657	-0.622375741881625	0.53406060134194	0.934979078635383	Junction	Caudate
chr1:173873567-173885635(+)	ENSG00000185278.15	ENSG00000185278	ZBTB37	0.0259179447843635	1.38201695680821	0.622374621909008	0.534061336838258	0.934979078635383	Junction	Caudate
chr21:46635764-46636895(+)	ENSG00000160310.16	ENSG00000160310	PRMT2	0.0280404298421851	2.4066584946465	0.622372552313918	0.53406269596174	0.934979078635383	Junction	Caudate
chr20:45902605-45904799(-)	ENSG00000100979.14	ENSG00000100979	PLTP	-0.0396981335729657	2.67395145861054	-0.622368786774034	0.534065168833369	0.934979078635383	Junction	Caudate
chr2:2966676-3064830(-)	ENSG00000234423.1	ENSG00000234423	LINC01250	0.0989051843387763	-1.73102800459886	0.622342626277402	0.534082348880675	0.934979078635383	Junction	Caudate
chr3:15715381-15738547(+)				-0.118113790619231	1.11852107604425	-0.622341976547129	0.534082775573266	0.934979078635383	Junction	Caudate
chr18:61545145-61549977(+)	ENSG00000101542.9	ENSG00000101542	CDH20	-0.0352259779331911	2.09114788665631	-0.622327119525897	0.53409253256288	0.934979078635383	Junction	Caudate
chr2:197418589-197420427(-)	ENSG00000115524.15	ENSG00000115524	SF3B1	0.0164494846904425	3.83151355253399	0.622321749705163	0.534096059085095	0.934979078635383	Junction	Caudate
chr1:220040270-220046342(-)	ENSG00000136628.17	ENSG00000136628	EPRS	0.0203023294552814	2.64181216750751	0.622288313732725	0.534118017755861	0.934979078635383	Junction	Caudate
chr1:220167400-220167501(-)	ENSG00000118873.15	ENSG00000118873	RAB3GAP2	-0.0219056003852225	1.49770582855772	-0.622280707258802	0.534123013279567	0.934979078635383	Junction	Caudate
chr17:82101867-82127691(-)	ENSG00000176155.18	ENSG00000176155	CCDC57	-0.0469175462261563	-0.0574031874107379	-0.622277441693146	0.534125157935038	0.934979078635383	Junction	Caudate
chr1:153607693-153607998(-)	ENSG00000188643.10	ENSG00000188643	S100A16	-0.0285435283283258	2.56036211214773	-0.622271319842237	0.534129178463436	0.934979078635383	Junction	Caudate
chr2:74367421-74367695(-)	ENSG00000204843.12	ENSG00000204843	DCTN1	0.0136501695096357	4.46651136487483	0.622256118228537	0.534139162196562	0.934979078635383	Junction	Caudate
chr7:94588733-94598774(-)	ENSG00000127990.15	ENSG00000127990	SGCE	0.0173320244765941	3.29433421157034	0.622255635708631	0.534139479095386	0.934979078635383	Junction	Caudate
chr5:80408154-80411645(+)	ENSG00000039319.16	ENSG00000039319	ZFYVE16	0.0541271419725841	0.294940355423203	0.62223230491528	0.534154801895054	0.934979078635383	Junction	Caudate
chr6:32170261-32170424(-)	ENSG00000204310.11	ENSG00000204310	AGPAT1	0.0172175816628794	2.92383826803489	0.622221829209346	0.534161682022615	0.934979078635383	Junction	Caudate
chr19:39357090-39369654(+)	ENSG00000179134.15	ENSG00000179134	SAMD4B	-0.0214188273482526	2.75330074291514	-0.622220771701809	0.534162376564152	0.934979078635383	Junction	Caudate
chr8:39083074-39090046(+)	ENSG00000168615.11	ENSG00000168615	ADAM9	0.0246042495334122	1.76893387760977	0.622208965893872	0.534170130321518	0.934979078635383	Junction	Caudate
chr2:131532938-131533012(+)	ENSG00000163040.14	ENSG00000163040	CCDC74A	-0.0327871457037041	0.648650374884413	-0.622200807267113	0.534175488735461	0.934979078635383	Junction	Caudate
chr12:121761739-121770906(+)	ENSG00000188735.12	ENSG00000188735	TMEM120B	0.031458128475235	1.98344100545731	0.622194790420652	0.534179440490742	0.934979078635383	Junction	Caudate
chr16:70382925-70383189(-)	ENSG00000157350.12	ENSG00000157350	ST3GAL2	0.0260568584847441	2.46727473465265	0.622182986965114	0.534187192828624	0.934979078635383	Junction	Caudate
chr14:55649814-55650327(+)	ENSG00000126777.17	ENSG00000126777	KTN1	0.0203603764832073	3.94196145572133	0.622172197095669	0.534194279507793	0.934979078635383	Junction	Caudate
chr2:105089996-105092400(+)	ENSG00000135972.8	ENSG00000135972	MRPS9	0.0193621549569879	1.89629576805518	0.622156018511014	0.53420490553092	0.934979078635383	Junction	Caudate
chr8:93737356-93740628(-)	ENSG00000183808.11	ENSG00000183808	RBM12B	0.0411377490723795	0.52957714043979	0.622146631844113	0.534211070701497	0.934979078635383	Junction	Caudate
chr3:23910922-23911328(-)	ENSG00000197885.10	ENSG00000197885	NKIRAS1	0.021710377044476	3.00801598465127	0.62214157877402	0.53421438957704	0.934979078635383	Junction	Caudate
chr17:78677051-78680189(-)	ENSG00000108669.16	ENSG00000108669	CYTH1	0.0591669908012346	-1.04463762294908	0.622119411098952	0.534228949513323	0.934979078635383	Junction	Caudate
chr1:235757459-235758971(-)	ENSG00000143669.13	ENSG00000143669	LYST	0.0258710362556207	1.34180406133037	0.622119018321926	0.53422920749476	0.934979078635383	Junction	Caudate
chr5:40955554-40958032(+)	ENSG00000112936.18	ENSG00000112936	C7	-0.0870440619803446	-1.6066708761004	-0.622098393588994	0.534242754196139	0.934979078635383	Junction	Caudate
chr21:34521659-34523536(-)	ENSG00000159200.17	ENSG00000159200	RCAN1	0.0191525383410962	3.53157627646598	0.622088024310848	0.534249564993224	0.934979078635383	Junction	Caudate
chr22:27914348-27919171(-)	ENSG00000180957.17	ENSG00000180957	PITPNB	-0.0287484751619552	1.19040065061226	-0.622083083130757	0.534252810497395	0.934979078635383	Junction	Caudate
chr3:19976170-19978309(+)	ENSG00000144566.10	ENSG00000144566	RAB5A	0.0140965159315477	3.51625722342326	0.622040558633168	0.534280742180227	0.934979078635383	Junction	Caudate
chr11:78113990-78114265(-)	ENSG00000159063.12	ENSG00000159063	ALG8	0.0241012519242816	1.6498984726097	0.622039693573963	0.534281310391195	0.934979078635383	Junction	Caudate
chr15:42547530-42548105(-)	ENSG00000180979.9	ENSG00000180979	LRRC57	-0.0223654437790154	1.62891648566088	-0.622034937999579	0.534284434078267	0.934979078635383	Junction	Caudate
chrX:71096982-71100683(+)	ENSG00000184481.16	ENSG00000184481	FOXO4	0.0247693828757178	2.46635371629108	0.622022916787552	0.534292330222416	0.934979078635383	Junction	Caudate
chr16:67401133-67406199(-)	ENSG00000159714.10	ENSG00000159714	ZDHHC1	-0.0532745385695068	-1.04333597137529	-0.622013497518497	0.53429851731926	0.934979078635383	Junction	Caudate
chr12:81259661-81263230(-)	ENSG00000139220.16	ENSG00000139220	PPFIA2	0.0352394958323497	0.941246796557375	0.622010591097743	0.534300426424479	0.934979078635383	Junction	Caudate
chr5:109755457-109767534(+)	ENSG00000112893.9	ENSG00000112893	MAN2A1	0.0304592177170782	3.85963226769968	0.622010121236975	0.534300735056526	0.934979078635383	Junction	Caudate
chr1:116403976-116404415(+)	ENSG00000163399.15	ENSG00000163399	ATP1A1	-0.0251248109217855	4.61969236081742	-0.622010040011657	0.534300788410077	0.934979078635383	Junction	Caudate
chr1:19187541-19192187(-)	ENSG00000127481.14	ENSG00000127481	UBR4	0.017581850557025	2.1777985827963	0.622000522008926	0.534307040411005	0.934979078635383	Junction	Caudate
chr3:52206024-52206571(+)	ENSG00000023330.14	ENSG00000023330	ALAS1	0.0198782379425056	2.58506810641158	0.621988640885159	0.534314844705042	0.934979078635383	Junction	Caudate
chr14:45155460-45159095(+)	ENSG00000187790.10	ENSG00000187790	FANCM	0.0383955165479324	-0.348162226802533	0.621983392240112	0.534318292374523	0.934979078635383	Junction	Caudate
chr7:122407697-122414067(-)	ENSG00000081803.15	ENSG00000081803	CADPS2	-0.039471772368845	-0.0426890240205695	-0.621981321633521	0.534319652493822	0.934979078635383	Junction	Caudate
chr3:183776124-183777541(+)	ENSG00000163872.15	ENSG00000163872	YEATS2	0.0210364311654806	2.69287849292966	0.621978814008632	0.534321299679669	0.934979078635383	Junction	Caudate
chr12:79781863-79786373(-)	ENSG00000058272.16	ENSG00000058272	PPP1R12A	0.0171629258262429	2.76314956289393	0.621970977699025	0.534326447140089	0.934979078635383	Junction	Caudate
chr9:2084197-2086828(+)	ENSG00000080503.21	ENSG00000080503	SMARCA2	-0.0163802365435689	3.54344120524005	-0.621968406198946	0.534328136294608	0.934979078635383	Junction	Caudate
chr3:169985866-169988239(+)	ENSG00000008952.16	ENSG00000008952	SEC62	-0.015013187136793	4.75840920016215	-0.621952487236749	0.534338593125631	0.934979078635383	Junction	Caudate
chr2:98846811-98897376(-)	ENSG00000196872.11	ENSG00000196872	KIAA1211L	0.055643584754435	-0.106457127324497	0.621951960169017	0.534338939347099	0.934979078635383	Junction	Caudate
chr11:72234395-72234526(+)	ENSG00000165458.13	ENSG00000165458	INPPL1	-0.0241019301730536	1.76729482904414	-0.621949286175978	0.534340695847562	0.934979078635383	Junction	Caudate
chr12:131986808-131987704(+)	ENSG00000183495.13	ENSG00000183495	EP400	-0.0276954703752152	1.20648948559792	-0.621940080880799	0.534346742671484	0.934979078635383	Junction	Caudate
chr9:127089139-127091669(-)	ENSG00000136859.9	ENSG00000136859	ANGPTL2	0.0499339027544789	0.623276581826742	0.621934463701147	0.534350432531769	0.934979078635383	Junction	Caudate
chr12:900671-901560(+)	ENSG00000060237.16	ENSG00000060237	WNK1	0.0310978917419032	0.633379189328557	0.621932384983228	0.534351798020779	0.934979078635383	Junction	Caudate
chr7:72949492-72949845(-)	ENSG00000106133.17	ENSG00000106133	NSUN5P2	0.0482574658771701	-0.377103117335891	0.621930770809849	0.534352858356346	0.934979078635383	Junction	Caudate
chr2:1137810-1165547(+)	ENSG00000172554.11	ENSG00000172554	SNTG2	0.0726245533730892	-0.783910477590271	0.621928425187997	0.534354399175552	0.934979078635383	Junction	Caudate
chr4:55453825-55455896(-)	ENSG00000134852.14	ENSG00000134852	CLOCK	0.0235244394131768	2.43357208927852	0.621925118952644	0.534356571017486	0.934979078635383	Junction	Caudate
chr7:117542109-117548640(+)	ENSG00000001626.14	ENSG00000001626	CFTR	0.0640264473279666	-1.47417939492945	0.621919680574188	0.534360143458432	0.934979078635383	Junction	Caudate
chr11:134203907-134204045(-)	ENSG00000151503.12	ENSG00000151503	NCAPD3	-0.0310182801316265	0.502039577493526	-0.621898295577042	0.53437419126299	0.934979078635383	Junction	Caudate
chr20:35473553-35473869(+)	ENSG00000126001.15	ENSG00000126001	CEP250	0.0265550818498765	1.54404388117281	0.621896638491112	0.534375279810544	0.934979078635383	Junction	Caudate
chr17:50197064-50197179(-)	ENSG00000108821.13	ENSG00000108821	COL1A1	0.0851721018567574	-1.57275301987026	0.621884690263527	0.534383128690789	0.934979078635383	Junction	Caudate
chr16:3479601-3482501(+)	ENSG00000122390.17	ENSG00000122390	NAA60	0.0219386709316789	1.63661077020805	0.621883936356251	0.534383623940088	0.934979078635383	Junction	Caudate
chr17:64506263-64506513(-)	ENSG00000108654.12	ENSG00000108654	DDX5	-0.0957127696683581	-0.414128463949156	-0.62187794265784	0.534387561269343	0.934979078635383	Junction	Caudate
chr12:68316611-68321346(-)	ENSG00000111554.14	ENSG00000111554	MDM1	0.0437671679319417	0.0696765675001426	0.621863364607208	0.534397137819418	0.934979078635383	Junction	Caudate
chr1:224236583-224250211(-)	ENSG00000143748.17	ENSG00000143748	NVL	-0.0420967767614207	-0.266961862974981	-0.621859006240197	0.534400000915941	0.934979078635383	Junction	Caudate
chr22:35257558-35262322(+)	ENSG00000100281.13	ENSG00000100281	HMGXB4	0.0435266274826289	-0.370144210886711	0.621840403127651	0.534412221751764	0.934979078635383	Junction	Caudate
chr13:110651101-110663450(-)	ENSG00000134905.16	ENSG00000134905	CARS2	-0.0316537616871185	1.0125576525598	-0.62181146917256	0.534431229449994	0.934979078635383	Junction	Caudate
chr3:52510057-52510141(+)	ENSG00000010327.10	ENSG00000010327	STAB1	0.0613725896196922	-0.136558854331945	0.621790953443699	0.534444707136909	0.934979078635383	Junction	Caudate
chr8:52661720-52668020(-)	ENSG00000023287.12	ENSG00000023287	RB1CC1	0.0165781396186855	3.10180631967342	0.621786940884401	0.534447343184177	0.934979078635383	Junction	Caudate
chr19:902131-913086(-)	ENSG00000198858.9	ENSG00000198858	R3HDM4	0.0433178990218392	0.135082725665248	0.621784998098777	0.534448619497834	0.934979078635383	Junction	Caudate
chr16:70554598-70555050(+)	ENSG00000189091.12	ENSG00000189091	SF3B3	0.0166514698706868	2.73577418879837	0.621770397986408	0.534458211095884	0.934979078635383	Junction	Caudate
chr1:146128283-146132185(-)	ENSG00000271425.6	ENSG00000271425	NBPF10	0.0874377048223888	-1.30787195628537	0.62176246281712	0.534463424171402	0.934979078635383	Junction	Caudate
chr16:30764386-30764937(+)	ENSG00000103549.21	ENSG00000103549	RNF40	0.0164993888675795	2.61392425229392	0.62173983546212	0.534478289542085	0.934979078635383	Junction	Caudate
chr1:32633355-32633644(-)	ENSG00000176261.15	ENSG00000176261	ZBTB8OS	0.0581027099489745	-1.16467559170085	0.621729175892672	0.534485292574188	0.934979078635383	Junction	Caudate
chr22:30741370-30870428(+)	ENSG00000184792.15	ENSG00000184792	OSBP2	0.0271379527362478	1.75391549382462	0.621727759713463	0.534486222966903	0.934979078635383	Junction	Caudate
chr7:35179156-35183500(-)				0.0855479623007564	-1.10816868163921	0.621712374538719	0.534496330677341	0.934979078635383	Junction	Caudate
chr9:41156440-41162332(-)	ENSG00000215126.10	ENSG00000215126	CBWD7	-0.109244988603994	-1.92339137985979	-0.621708775235275	0.534498695351947	0.934979078635383	Junction	Caudate
chr12:110346119-110346200(+)	ENSG00000174437.16	ENSG00000174437	ATP2A2	0.0280456531413338	5.14771423973548	0.621704219729582	0.534501688241029	0.934979078635383	Junction	Caudate
chr3:193255790-193262969(+)	ENSG00000127252.5	ENSG00000127252	HRASLS	0.0334470531127666	0.8980584074871	0.621702681689734	0.534502698708739	0.934979078635383	Junction	Caudate
chr11:124877185-124877266(+)	ENSG00000154134.14	ENSG00000154134	ROBO3	-0.0552061971602755	-0.609776964335753	-0.621691866256025	0.534509804303938	0.934979078635383	Junction	Caudate
chr7:154305552-154446213(+)	ENSG00000130226.16	ENSG00000130226	DPP6	0.0380144900276863	3.2412013480605	0.621690020274986	0.534511017093555	0.934979078635383	Junction	Caudate
chrX:54443492-54444007(+)	ENSG00000158526.7	ENSG00000158526	TSR2	0.0153675141500183	3.98558866193579	0.621686646953865	0.534513233332722	0.934979078635383	Junction	Caudate
chr7:123694869-123695822(-)	ENSG00000106299.7	ENSG00000106299	WASL	-0.0218924767603016	2.53965524730064	-0.6216777674776	0.534519067084519	0.934979078635383	Junction	Caudate
chr7:154803956-154804916(+)	ENSG00000130226.16	ENSG00000130226	DPP6	0.0302056005628477	4.32804933219491	0.621668709458771	0.534525018170726	0.934979078635383	Junction	Caudate
chr20:58673712-58691033(+)	ENSG00000254995.4	ENSG00000254995	STX16-NPEPL1	0.0799001658849403	-1.24564197895506	0.621657901437606	0.534532119046171	0.934979078635383	Junction	Caudate
chr1:52606946-52608261(+)	ENSG00000116157.5	ENSG00000116157	GPX7	-0.0525049015371889	-1.13741988335167	-0.621651958685703	0.534536023457577	0.934979078635383	Junction	Caudate
chr1:201153960-201171489(-)	ENSG00000116857.16	ENSG00000116857	TMEM9	0.0521588084287731	-0.647733369359272	0.621645218342263	0.534540451907251	0.934979078635383	Junction	Caudate
chr19:11105601-11106564(+)	ENSG00000130164.12	ENSG00000130164	LDLR	0.0828312068215166	-0.654016721254685	0.621630119837942	0.534550371790668	0.934979078635383	Junction	Caudate
chr16:2106678-2106804(-)	ENSG00000008710.18	ENSG00000008710	PKD1	-0.0430693005598137	1.21660309334326	-0.621620828922531	0.534556476070637	0.934979078635383	Junction	Caudate
chr1:17743-17914(-)	ENSG00000227232.5	ENSG00000227232	WASH7P	-0.0324980922194034	1.89904491008623	-0.621618910683935	0.534557736388462	0.934979078635383	Junction	Caudate
chr7:112318274-112327716(+)	ENSG00000198839.9	ENSG00000198839	ZNF277	0.0227397840649005	1.93353927363592	0.621591903154067	0.534575480989083	0.934979078635383	Junction	Caudate
chr16:634798-634888(-)	ENSG00000130731.15	ENSG00000130731	C16orf13	0.0244417210381085	2.83020763194479	0.621589603822849	0.534576991719112	0.934979078635383	Junction	Caudate
chr5:103554854-103555930(-)	ENSG00000112874.9	ENSG00000112874	NUDT12	-0.0242175713796345	1.7052228287695	-0.621587524001914	0.534578358226121	0.934979078635383	Junction	Caudate
chr10:5709664-5712393(+)	ENSG00000108021.19	ENSG00000108021	FAM208B	-0.0301378790860077	1.49607054353838	-0.62158507634521	0.534579966414931	0.934979078635383	Junction	Caudate
chr6:31666904-31667867(+)	ENSG00000204435.13	ENSG00000204435	CSNK2B	0.014392891202962	3.63727318699173	0.621574726485197	0.534586766631374	0.934979078635383	Junction	Caudate
chr1:204261509-204264941(-)	ENSG00000143850.13	ENSG00000143850	PLEKHA6	0.046098084534545	-0.241815310840158	0.621563863944905	0.53459390374364	0.934979078635383	Junction	Caudate
chr11:124637203-124638541(-)	ENSG00000110013.12	ENSG00000110013	SIAE	0.0207385412413314	2.31822828733274	0.62156320501083	0.534594336690558	0.934979078635383	Junction	Caudate
chr17:63550816-63578469(+)	ENSG00000136485.14	ENSG00000136485	DCAF7	0.0165857577683351	2.38686636139432	0.621561728758046	0.534595306650287	0.934979078635383	Junction	Caudate
chr1:198221111-198232552(+)	ENSG00000151414.14	ENSG00000151414	NEK7	0.0639502949560129	-0.664750473876363	0.621556320656628	0.534598860006383	0.934979078635383	Junction	Caudate
chrX:154645907-154648061(-)	ENSG00000275882.1	ENSG00000275882	IKBKGP1	0.0963269921334223	-1.14301460225063	0.621548933920836	0.534603713430009	0.934979078635383	Junction	Caudate
chr1:10536298-10599237(+)	ENSG00000142655.12	ENSG00000142655	PEX14	-0.0246322051711341	1.46628026288776	-0.621538971436779	0.534610259273527	0.934979078635383	Junction	Caudate
chr3:108590097-108605334(+)	ENSG00000198919.12	ENSG00000198919	DZIP3	0.039016675974446	0.18407884698176	0.621531397210517	0.534615235941015	0.934979078635383	Junction	Caudate
chr2:170929404-170948349(+)	ENSG00000115806.12	ENSG00000115806	GORASP2	-0.02449147967057	1.15271104533253	-0.621523883928404	0.534620172588155	0.934979078635383	Junction	Caudate
chr17:36513726-36514445(-)	ENSG00000278259.4	ENSG00000278259	MYO19	-0.0424770721335663	-0.335691320815945	-0.621523104102259	0.53462068497893	0.934979078635383	Junction	Caudate
chr19:40677422-40680916(-)	ENSG00000105245.9	ENSG00000105245	NUMBL	0.0334159649957994	1.19272190920216	0.621517706263472	0.534624231677301	0.934979078635383	Junction	Caudate
chr11:121567114-121570156(+)	ENSG00000137642.12	ENSG00000137642	SORL1	0.0256958776572439	3.73571803606204	0.62151763358449	0.534624279431759	0.934979078635383	Junction	Caudate
chr19:50510446-50511116(-)	ENSG00000161677.11	ENSG00000161677	JOSD2	-0.0787231864213249	-1.65656512357614	-0.621502767254282	0.534634047549363	0.934979078635383	Junction	Caudate
chr4:78245326-78252391(+)	ENSG00000138759.17	ENSG00000138759	FRAS1	0.0403139424192244	1.32901564871173	0.621483371837787	0.534646791698522	0.934979078635383	Junction	Caudate
chr15:84691645-84714730(-)	ENSG00000140612.13	ENSG00000140612	SEC11A	0.0751170872859311	-1.40059111430053	0.621480140981828	0.53464891461247	0.934979078635383	Junction	Caudate
chr6:8436179-8437962(+)				0.0532790234992469	-1.10579488687804	0.621462966171014	0.53466019981907	0.934979078635383	Junction	Caudate
chr6:30910064-30910664(+)	ENSG00000213780.10	ENSG00000213780	GTF2H4	-0.0277664840490923	1.2171908943445	-0.621462409039745	0.534660565900317	0.934979078635383	Junction	Caudate
chr19:4554477-4554975(-)	ENSG00000167680.15	ENSG00000167680	SEMA6B	0.0298647256907347	3.35414501726375	0.621460734069494	0.534661666494843	0.934979078635383	Junction	Caudate
chr2:111825168-111825776(-)	ENSG00000153107.11	ENSG00000153107	ANAPC1	0.0238691008457631	1.75963941056104	0.621460412123919	0.534661878039949	0.934979078635383	Junction	Caudate
chr14:20356435-20356589(+)	ENSG00000129484.13	ENSG00000129484	PARP2	0.0264033323082155	1.47626748441536	0.621450339502709	0.534668496613931	0.934980346851992	Junction	Caudate
chr1:210623671-210674287(+)	ENSG00000054392.12	ENSG00000054392	HHAT	0.052084308354985	-1.04652293648818	0.621433016867062	0.53467987916478	0.934989945764589	Junction	Caudate
chr10:132196923-132197020(+)	ENSG00000151640.12	ENSG00000151640	DPYSL4	0.0259399954246739	1.98766061299678	0.62138285029573	0.534712843867956	0.935021286201447	Junction	Caudate
chr4:181739650-181867751(+)				-0.0775339852856394	-1.7868596503726	-0.62137948670233	0.534715054138703	0.935021286201447	Junction	Caudate
chr19:40623733-40623935(+)	ENSG00000090006.17	ENSG00000090006	LTBP4	0.0400635993420793	0.867885120116287	0.621371748792907	0.534720138859682	0.935021286201447	Junction	Caudate
chr15:51896527-51900154(+)	ENSG00000138594.13	ENSG00000138594	TMOD3	0.0168717452681032	2.67713186827171	0.62136304052649	0.53472586124917	0.935021286201447	Junction	Caudate
chr11:62825340-62825422(-)	ENSG00000162236.11	ENSG00000162236	STX5	0.0252208978142841	1.0460430727498	0.621355643848721	0.534730721789856	0.935021286201447	Junction	Caudate
chr16:56467294-56467904(+)	ENSG00000087263.16	ENSG00000087263	OGFOD1	-0.0209066925201486	1.85548488118186	-0.621325346011722	0.534750631484635	0.935021286201447	Junction	Caudate
chr12:53051964-53052454(+)	ENSG00000111077.17	ENSG00000111077	TNS2	-0.0306623252096457	1.46050409838614	-0.621323413103314	0.534751901674398	0.935021286201447	Junction	Caudate
chr12:27682499-27682614(+)	ENSG00000110841.13	ENSG00000110841	PPFIBP1	-0.0278795724508843	1.45074049957327	-0.621302981994474	0.53476532784905	0.935021286201447	Junction	Caudate
chr1:10618418-10623018(+)	ENSG00000142655.12	ENSG00000142655	PEX14	-0.0220449839087822	1.56019920441039	-0.621291208862902	0.534773064565927	0.935021286201447	Junction	Caudate
chr16:119256-130521(-)	ENSG00000103148.15	ENSG00000103148	NPRL3	0.0480031393633988	-0.818502847927776	0.621277997060836	0.534781746773035	0.935021286201447	Junction	Caudate
chr11:128758327-128768117(+)	ENSG00000151702.16	ENSG00000151702	FLI1	-0.0400982503610953	0.305852945662788	-0.621270168227385	0.534786891566915	0.935021286201447	Junction	Caudate
chr6:33177226-33177411(-)	ENSG00000204248.10	ENSG00000204248	COL11A2	0.0693037809219917	-1.17426249347697	0.621253394832997	0.534797914450191	0.935021286201447	Junction	Caudate
chr3:14661708-14665027(+)	ENSG00000154781.15	ENSG00000154781	CCDC174	0.0283311057395507	1.09179648268724	0.62124970334109	0.534800340383938	0.935021286201447	Junction	Caudate
chr1:207322568-207324558(+)	ENSG00000196352.14	ENSG00000196352	CD55	-0.0461052352444808	1.56915379090312	-0.621248802792581	0.534800932197274	0.935021286201447	Junction	Caudate
chr17:75736695-75737321(+)	ENSG00000132470.13	ENSG00000132470	ITGB4	-0.0527772303667077	1.4002835898213	-0.621242324031751	0.534805189853384	0.935021286201447	Junction	Caudate
chr4:2988840-2992214(+)	ENSG00000125388.19	ENSG00000125388	GRK4	0.0346737999230064	0.470455330696105	0.621216446668698	0.534822195886616	0.935021286201447	Junction	Caudate
chr18:2694694-2697031(+)	ENSG00000101596.14	ENSG00000101596	SMCHD1	0.0228617194423948	1.82939486440402	0.621207522121572	0.534828060965988	0.935021286201447	Junction	Caudate
chr6:348275-348768(+)	ENSG00000112679.14	ENSG00000112679	DUSP22	0.0193491915213456	2.41257419220261	0.621207450487872	0.534828108042721	0.935021286201447	Junction	Caudate
chr8:143927082-143927251(-)	ENSG00000178209.14	ENSG00000178209	PLEC	0.0261814439791187	2.57335092961426	0.621197036027367	0.534834952312443	0.935021286201447	Junction	Caudate
chr19:23260117-23260863(-)	ENSG00000283201.1	ENSG00000283201		0.050593727482437	-0.0225520033002971	0.621187482714551	0.534841230684307	0.935021286201447	Junction	Caudate
chr11:119052430-119052636(-)	ENSG00000149428.18	ENSG00000149428	HYOU1	0.0200088250567648	3.67856181448766	0.621186654135175	0.534841775222767	0.935021286201447	Junction	Caudate
chr11:121520850-121522585(+)	ENSG00000137642.12	ENSG00000137642	SORL1	0.0262552343005669	3.68994718859024	0.621180518827601	0.534845807326713	0.935021286201447	Junction	Caudate
chr4:147939860-147946616(+)	ENSG00000071205.11	ENSG00000071205	ARHGAP10	0.0702155632601103	-1.62841908513901	0.621176993722354	0.534848124021243	0.935021286201447	Junction	Caudate
chr7:105551708-105555027(+)	ENSG00000135249.7	ENSG00000135249	RINT1	0.0251742474097399	1.13476037722519	0.62116546390816	0.534855701435445	0.935021286201447	Junction	Caudate
chr7:2795144-2843852(-)	ENSG00000146535.13	ENSG00000146535	GNA12	-0.0226670543342783	2.38197218162869	-0.621155995272179	0.534861924280342	0.935021286201447	Junction	Caudate
chr2:63962444-63965834(-)	ENSG00000143952.19	ENSG00000143952	VPS54	0.0221612384464153	1.82663649789855	0.621153782907288	0.534863378265227	0.935021286201447	Junction	Caudate
chr8:12438512-12440999(+)				0.0929502724397623	-0.909505929643213	0.621148523019672	0.534866835115811	0.935021286201447	Junction	Caudate
chr1:31297214-31310043(+)	ENSG00000121766.15	ENSG00000121766	ZCCHC17	0.0433414301385778	-0.13148023892508	0.621135071486392	0.534875675649056	0.935021286201447	Junction	Caudate
chr22:30295844-30299443(-)	ENSG00000248751.6	ENSG00000248751	RP1-130H16.18	-0.0339397925570769	0.961083299162768	-0.621123444906629	0.53488331685728	0.935021286201447	Junction	Caudate
chr11:64650639-64651254(-)	ENSG00000110076.18	ENSG00000110076	NRXN2	0.0243913581371844	2.17332424865194	0.621118337211573	0.534886673748594	0.935021286201447	Junction	Caudate
chr9:62869305-62878108(-)	ENSG00000234665.8	ENSG00000234665		0.107604160266861	-1.83266461136747	0.621117769674136	0.534887046747537	0.935021286201447	Junction	Caudate
chr19:12719179-12719260(-)	ENSG00000105576.15	ENSG00000105576	TNPO2	-0.0165461150872972	3.94051821612917	-0.621116801854524	0.534887682821637	0.935021286201447	Junction	Caudate
chr14:100991566-100993834(+)	ENSG00000225746.9	ENSG00000225746	SNHG23	-0.0572476356663811	-1.17589159795237	-0.62110826436721	0.534893293878231	0.935021286201447	Junction	Caudate
chr20:41551361-41618339(-)	ENSG00000124177.14	ENSG00000124177	CHD6	-0.0249988534461986	1.63343831086289	-0.62108941359484	0.534905683196986	0.935021286201447	Junction	Caudate
chr7:102638835-102639122(-)	ENSG00000205236.6	ENSG00000205236	RP11-514P8.6	-0.0453809156702535	3.00372691302113	-0.621079506051125	0.534912194803658	0.935021286201447	Junction	Caudate
chr13:60547492-60567524(+)	ENSG00000083544.13	ENSG00000083544	TDRD3	-0.0600674861047867	-0.598180550482154	-0.621061531027011	0.534924008761323	0.935021286201447	Junction	Caudate
chr5:34826480-34829731(+)	ENSG00000039560.13	ENSG00000039560	RAI14	0.0398396681152155	0.331842661621297	0.62105968943834	0.534925219139931	0.935021286201447	Junction	Caudate
chr1:28329181-28330596(+)	ENSG00000130772.13	ENSG00000130772	MED18	0.0400807017266301	-0.143929262008926	0.621056917392281	0.534927041061472	0.935021286201447	Junction	Caudate
chr9:77220082-77220276(+)	ENSG00000197969.11	ENSG00000197969	VPS13A	0.0235399608105038	2.57760590732185	0.621055987555734	0.534927652195324	0.935021286201447	Junction	Caudate
chr5:74834598-74838964(-)	ENSG00000198780.11	ENSG00000198780	FAM169A	-0.0205720005926407	3.4387285958576	-0.621021528652426	0.534950300513624	0.935026152897502	Junction	Caudate
chr16:67952426-67954642(-)	ENSG00000124067.16	ENSG00000124067	SLC12A4	-0.0382763142687153	1.10979030002915	-0.621003200149011	0.534962347228825	0.935026152897502	Junction	Caudate
chr1:33624644-33625050(-)	ENSG00000121904.17	ENSG00000121904	CSMD2	0.0578771268932849	-0.671984012623942	0.620999275357428	0.534964926881542	0.935026152897502	Junction	Caudate
chr8:35705962-35722209(+)	ENSG00000156687.10	ENSG00000156687	UNC5D	0.0604465415452215	-1.19860201717675	0.620989855358217	0.534971118402008	0.935026152897502	Junction	Caudate
chr1:160238748-160239696(-)	ENSG00000132716.18	ENSG00000132716	DCAF8	0.0181418110756585	2.83015266002943	0.620983671408205	0.534975182971229	0.935026152897502	Junction	Caudate
chrX:101659149-101659757(-)	ENSG00000184867.13	ENSG00000184867	ARMCX2	0.0570820834099941	-0.255823648435271	0.620974632172469	0.534981124282724	0.935026152897502	Junction	Caudate
chrX:120526857-120530101(-)	ENSG00000158290.16	ENSG00000158290	CUL4B	0.0176649107372103	2.77609641478722	0.620968262167471	0.534985311181526	0.935026152897502	Junction	Caudate
chr16:31355999-31356624(+)	ENSG00000140678.16	ENSG00000140678	ITGAX	0.0610101775472219	-0.035781652894147	0.620962612763521	0.534989024455072	0.935026152897502	Junction	Caudate
chr19:54106012-54106352(+)	ENSG00000170906.15	ENSG00000170906	NDUFA3	-0.0725366803940768	-1.58327657892237	-0.620955205618549	0.53499389308677	0.935026152897502	Junction	Caudate
chr12:50206069-50222020(-)	ENSG00000050405.13	ENSG00000050405	LIMA1	-0.0335550290474157	0.838480130652162	-0.620954407209937	0.534994417872961	0.935026152897502	Junction	Caudate
chr1:11658365-11658735(+)	ENSG00000132879.13	ENSG00000132879	FBXO44	0.0259243546549256	3.18186383131522	0.620942955102482	0.535001945260132	0.935026152897502	Junction	Caudate
chrX:30700906-30707555(+)	ENSG00000198814.12	ENSG00000198814	GK	-0.0414083809624738	-0.220567460312483	-0.620926563362052	0.535012719525521	0.935026152897502	Junction	Caudate
chr1:32383940-32386778(-)	ENSG00000160058.18	ENSG00000160058	BSDC1	-0.0548772782631595	-1.03570515264626	-0.620915617705691	0.535019914149514	0.935026152897502	Junction	Caudate
chr2:229789763-229791123(-)	ENSG00000153827.13	ENSG00000153827	TRIP12	0.0139644191298562	3.2670293155288	0.620910023872203	0.535023591017696	0.935026152897502	Junction	Caudate
chr13:20800991-20807456(-)	ENSG00000132953.16	ENSG00000132953	XPO4	0.0292420579813061	0.944083467502677	0.620896311274825	0.535032604463624	0.935026152897502	Junction	Caudate
chr4:150415591-150435588(-)	ENSG00000198589.10	ENSG00000198589	LRBA	0.0312001679697782	0.544640112888266	0.620893893618505	0.53503419362454	0.935026152897502	Junction	Caudate
chr22:35756145-35759887(-)	ENSG00000100320.22	ENSG00000100320	RBFOX2	0.0261336992214066	2.73567239809454	0.620864642109683	0.535053421259136	0.935026152897502	Junction	Caudate
chr7:14607509-14613339(-)	ENSG00000136267.13	ENSG00000136267	DGKB	0.0256913094222956	6.29853344519655	0.620863184408811	0.535054379445857	0.935026152897502	Junction	Caudate
chr5:80629166-80633876(-)	ENSG00000228716.6	ENSG00000228716	DHFR	0.038426204551086	0.756300687151797	0.620862925948579	0.53505454933894	0.935026152897502	Junction	Caudate
chr7:157656552-157682724(-)	ENSG00000155093.17	ENSG00000155093	PTPRN2	-0.0374495684123434	3.56016837263858	-0.620862393888487	0.535054899076889	0.935026152897502	Junction	Caudate
chr5:52905909-52908897(+)	ENSG00000213949.8	ENSG00000213949	ITGA1	-0.0485113189008169	-0.198582540766122	-0.620856513239938	0.535058764599019	0.935026152897502	Junction	Caudate
chr16:14917805-14918072(+)	ENSG00000183458.13	ENSG00000183458	RP11-958N24.1	0.0888806834448367	-0.595355179570593	0.620841387908533	0.535068706986266	0.935026152897502	Junction	Caudate
chr3:47678312-47680436(-)	ENSG00000173473.10	ENSG00000173473	SMARCC1	0.022314229461539	2.10416344225098	0.62083343411846	0.535073935316564	0.935026152897502	Junction	Caudate
chr7:127386156-127391496(-)	ENSG00000048405.9	ENSG00000048405	ZNF800	-0.0294919768041335	0.550246345087413	-0.620827336418398	0.535077943585447	0.935026152897502	Junction	Caudate
chr1:173943616-173946475(-)	ENSG00000135870.11	ENSG00000135870	RC3H1	-0.0365305822356324	-0.153377901741753	-0.620803146270267	0.535093844913833	0.935026152897502	Junction	Caudate
chr19:39380786-39380989(+)	ENSG00000179134.15	ENSG00000179134	SAMD4B	-0.0256432461958697	2.02187703669229	-0.62080218348977	0.535094477799934	0.935026152897502	Junction	Caudate
chr19:12948553-12948685(+)	ENSG00000179262.9	ENSG00000179262	RAD23A	-0.0165786398247988	3.69361757554915	-0.620791022731093	0.53510181437946	0.935026152897502	Junction	Caudate
chr16:173330-177282(+)	ENSG00000188536.12-ENSG00000206172.8	ENSG00000188536	HBA2-HBA1	-0.133197361926544	1.71031906267021	-0.620790177371851	0.535102370082583	0.935026152897502	Junction	Caudate
chr14:104868556-104876255(+)	ENSG00000099814.15	ENSG00000099814	CEP170B	0.0324846522981704	2.65252033467182	0.620787487141616	0.535104138527183	0.935026152897502	Junction	Caudate
chr17:40096780-40097064(-)	ENSG00000126368.5	ENSG00000126368	NR1D1	0.0486211208869874	0.605637195765863	0.620770514462327	0.535115295723374	0.935026152897502	Junction	Caudate
chrX:155090840-155116056(+)	ENSG00000185515.14	ENSG00000185515	BRCC3	-0.0283904184448553	1.14048090625103	-0.620769731895751	0.535115810155826	0.935026152897502	Junction	Caudate
chrX:110681650-110688593(-)	ENSG00000101938.14	ENSG00000101938	CHRDL1	0.0387341662631221	2.31677928178841	0.62076112084628	0.53512147078121	0.935026152897502	Junction	Caudate
chr7:2659016-2661667(+)	ENSG00000136295.14	ENSG00000136295	TTYH3	-0.0422290283203832	0.20224368106054	-0.620743749201217	0.535132890431002	0.935026152897502	Junction	Caudate
chr1:203008811-203014891(+)	ENSG00000163444.11	ENSG00000163444	TMEM183A	0.0257803251636742	1.42842364613563	0.620743513802426	0.53513304517665	0.935026152897502	Junction	Caudate
chr14:64220638-64221575(+)	ENSG00000054654.15	ENSG00000054654	SYNE2	-0.035966517539683	0.255683311032772	-0.62072357548791	0.535146152239482	0.935026152897502	Junction	Caudate
chr2:135153877-135162554(+)	ENSG00000115839.17	ENSG00000115839	RAB3GAP1	0.0168338443458337	2.75539494477872	0.620719781468208	0.535148646373149	0.935026152897502	Junction	Caudate
chr16:1349609-1349888(-)	ENSG00000007520.3	ENSG00000007520	TSR3	-0.018324712188556	2.47055454874421	-0.620708019219301	0.535156378742814	0.935026152897502	Junction	Caudate
chr4:121825994-121828145(-)	ENSG00000138686.9	ENSG00000138686	BBS7	0.0339594353639611	0.652189252942606	0.620691681322226	0.535167119185753	0.935026152897502	Junction	Caudate
chr17:82809783-82814839(+)	ENSG00000141556.20	ENSG00000141556	TBCD	0.0224859937130073	2.73282262695322	0.620667602070078	0.535182948951458	0.935026152897502	Junction	Caudate
chr9:111914747-111922848(+)	ENSG00000148154.9	ENSG00000148154	UGCG	0.0296108721237872	1.72905234852494	0.620660969143304	0.535187309497145	0.935026152897502	Junction	Caudate
chr6:138907601-138908667(-)	ENSG00000135597.18	ENSG00000135597	REPS1	-0.0202771117981106	2.17474253893428	-0.62066042564837	0.535187666796398	0.935026152897502	Junction	Caudate
chr12:55997724-56002211(+)	ENSG00000139531.12	ENSG00000139531	SUOX	0.0505252987925755	-0.408963552289	0.620659890399202	0.535188018674915	0.935026152897502	Junction	Caudate
chr2:135776352-135778947(+)	ENSG00000144224.16	ENSG00000144224	UBXN4	-0.0166620335312232	2.8788506700764	-0.620653310244989	0.535192344548113	0.935026152897502	Junction	Caudate
chr22:50683418-50684584(+)	ENSG00000251322.7	ENSG00000251322	SHANK3	0.0324826128820504	3.56991642234796	0.620634911863723	0.535204439961039	0.935026152897502	Junction	Caudate
chr6:99543610-99545111(-)	ENSG00000112237.12	ENSG00000112237	CCNC	-0.0204384085552571	2.51047671855288	-0.620605030990792	0.53522408445665	0.935026152897502	Junction	Caudate
chr5:178052990-178053839(+)	ENSG00000204677.10	ENSG00000204677	FAM153C	0.052577339877731	0.155899582435658	0.620603926299472	0.535224810717654	0.935026152897502	Junction	Caudate
chr7:149795430-149795538(+)	ENSG00000197558.11	ENSG00000197558	SSPO	0.0771873059476523	-1.67462064981738	0.620594577533836	0.535230956928684	0.935026152897502	Junction	Caudate
chr1:24827117-24839859(+)	ENSG00000169504.14	ENSG00000169504	CLIC4	-0.126850376910158	1.62499709714778	-0.620587884461565	0.535235357214381	0.935026152897502	Junction	Caudate
chr2:151665540-151666089(-)	ENSG00000183091.19	ENSG00000183091	NEB	0.0656380414905044	-1.38652644455783	0.620558815941095	0.535254468201276	0.935026152897502	Junction	Caudate
chr19:36146313-36149577(+)	ENSG00000126247.10	ENSG00000126247	CAPNS1	0.0151709153702719	3.76408061460285	0.620558381495042	0.53525475382878	0.935026152897502	Junction	Caudate
chr10:102361913-102362474(+)	ENSG00000107862.4	ENSG00000107862	GBF1	0.0190233062656705	2.6082297467187	0.620555651895895	0.535256548411452	0.935026152897502	Junction	Caudate
chr2:209625130-209653141(+)	ENSG00000078018.19	ENSG00000078018	MAP2	0.0333042914920727	6.01684936742239	0.620555608165531	0.535256577162128	0.935026152897502	Junction	Caudate
chr17:57118455-57118981(+)	ENSG00000121057.12	ENSG00000121057	AKAP1	-0.0210123340068826	2.70612437097309	-0.620551739773238	0.535259120452854	0.935026152897502	Junction	Caudate
chr1:53793280-53796688(-)	ENSG00000058804.11	ENSG00000058804	NDC1	-0.0392196326014714	-0.492426315130964	-0.620549938559913	0.535260304670191	0.935026152897502	Junction	Caudate
chr3:121929147-121929301(+)	ENSG00000163406.10	ENSG00000163406	SLC15A2	0.0357534093027527	1.91239899004503	0.620549096747043	0.53526085812502	0.935026152897502	Junction	Caudate
chr1:75724818-75732643(+)	ENSG00000117054.13	ENSG00000117054	ACADM	-0.0474837934349823	0.0792593796154748	-0.620527145988357	0.535275289882823	0.935026152897502	Junction	Caudate
chrX:78011675-78012878(+)	ENSG00000165240.18	ENSG00000165240	ATP7A	-0.0570144125486324	-0.860927565118539	-0.620526780145984	0.535275530411418	0.935026152897502	Junction	Caudate
chr7:102541663-102566996(-)	ENSG00000168255.19	ENSG00000168255	POLR2J3	-0.0422768279853185	2.96713229004727	-0.620519067564564	0.535280601177309	0.935026152897502	Junction	Caudate
chr3:197066755-197068501(-)	ENSG00000075711.20	ENSG00000075711	DLG1	0.0364450057407724	2.31096684598648	0.62051721368896	0.535281820042513	0.935026152897502	Junction	Caudate
chr5:149042838-149044532(-)	ENSG00000169247.11	ENSG00000169247	SH3TC2	0.0495972785073204	1.21451928586399	0.620513814501541	0.535284054905532	0.935026152897502	Junction	Caudate
chr3:41225208-41225333(+)	ENSG00000168036.16	ENSG00000168036	CTNNB1	-0.0144837939875614	4.5233096300217	-0.620496613576197	0.535295364066604	0.935035612542435	Junction	Caudate
chr1:21479401-21480050(+)	ENSG00000142794.18	ENSG00000142794	NBPF3	-0.0563800527136281	-1.34117974338303	-0.620470962413178	0.535312229263754	0.935054776965787	Junction	Caudate
chr9:136839122-136839221(+)	ENSG00000196642.17	ENSG00000196642	RABL6	0.0222379232842897	3.80088053626834	0.6204390051218	0.535333241007622	0.935071043143012	Junction	Caudate
chr2:32575367-32590805(+)	ENSG00000115760.13	ENSG00000115760	BIRC6	-0.0490036269251951	-0.870071361585987	-0.620437186260136	0.535334436911745	0.935071043143012	Junction	Caudate
chr5:41853555-41861313(-)	ENSG00000083720.12	ENSG00000083720	OXCT1	0.0207780079408085	3.1103299259462	0.620420756134963	0.535345239803591	0.935071043143012	Junction	Caudate
chr12:124911900-124912811(-)				-0.109355262430462	1.76702439823108	-0.620402805430413	0.535357042610281	0.935071043143012	Junction	Caudate
chr14:92952014-92958200(-)	ENSG00000100605.16	ENSG00000100605	ITPK1	0.013864918799693	4.89468913526553	0.620401096795099	0.535358166065655	0.935071043143012	Junction	Caudate
chr19:10321619-10322644(-)	ENSG00000161847.13	ENSG00000161847	RAVER1	0.0698965305091793	-1.54260635148138	0.620399891523851	0.535358958551726	0.935071043143012	Junction	Caudate
chrX:48997358-48998153(-)	ENSG00000068400.13	ENSG00000068400	GRIPAP1	-0.0195150312107679	3.10880405598086	-0.620382515780999	0.535370383460184	0.935071043143012	Junction	Caudate
chr15:49130817-49133758(-)	ENSG00000166200.14	ENSG00000166200	COPS2	0.0189078210108514	3.48524852089772	0.620371973367864	0.535377315373872	0.935071043143012	Junction	Caudate
chr12:95476179-95483214(+)	ENSG00000111142.13	ENSG00000111142	METAP2	0.0225103621320297	3.13044107646226	0.620361619541665	0.53538412333089	0.935071043143012	Junction	Caudate
chr2:96861650-96861736(-)	ENSG00000168758.10	ENSG00000168758	SEMA4C	0.029837744885574	1.97132207397089	0.620348544615969	0.535392720556529	0.935071043143012	Junction	Caudate
chr3:9697867-9701789(+)	ENSG00000163719.19	ENSG00000163719	MTMR14	-0.0482125589834993	-1.01129953747399	-0.620345566522866	0.535394678767739	0.935071043143012	Junction	Caudate
chrX:129480815-129481074(-)	ENSG00000102038.15	ENSG00000102038	SMARCA1	0.0173141162416742	2.48383902523718	0.620334418141712	0.535402009290998	0.935071043143012	Junction	Caudate
chr9:121006059-121006903(-)	ENSG00000106804.7	ENSG00000106804	C5	0.0419026773581775	-0.237803830322073	0.620328379433096	0.535405980013715	0.935071043143012	Junction	Caudate
chr11:130137292-130140397(+)	ENSG00000084234.16	ENSG00000084234	APLP2	0.0310944094236425	4.23230582024123	0.620308335656812	0.535419159805585	0.935071043143012	Junction	Caudate
chr15:51394982-51397469(+)	ENSG00000186417.13	ENSG00000186417	GLDN	0.0536777634095948	2.17020368139432	0.620304987402265	0.535421361467492	0.935071043143012	Junction	Caudate
chr12:57305664-57310263(-)	ENSG00000179912.20	ENSG00000179912	R3HDM2	0.0437620109927122	0.0575443514359767	0.620300899328737	0.535424049607366	0.935071043143012	Junction	Caudate
chr16:88599949-88608933(+)	ENSG00000158545.15	ENSG00000158545	ZC3H18	0.0231837312441988	1.67210700102	0.620299398225792	0.535425036669281	0.935071043143012	Junction	Caudate
chr21:20743834-20778417(-)	ENSG00000224924.6	ENSG00000224924	LINC00320	0.0502011647958409	2.27236191176136	0.620276272852668	0.535440243054548	0.935071043143012	Junction	Caudate
chr3:180933387-180935137(+)	ENSG00000114416.17	ENSG00000114416	FXR1	0.0203775892957951	3.20145858467798	0.620264597052338	0.535447920709586	0.935071043143012	Junction	Caudate
chr19:45266282-45271471(+)	ENSG00000007047.14	ENSG00000007047	MARK4	0.0259584902007827	2.42929114484241	0.620237320745583	0.535465857005334	0.935071043143012	Junction	Caudate
chr4:55403339-55411613(+)	ENSG00000134851.12	ENSG00000134851	TMEM165	0.0695580857380422	0.855971978634102	0.62023469655944	0.5354675826281	0.935071043143012	Junction	Caudate
chr5:65577070-65579423(+)	ENSG00000113593.11	ENSG00000113593	PPWD1	0.0279689505050837	0.964861987986094	0.620232434304261	0.535469070253121	0.935071043143012	Junction	Caudate
chrX:147932596-147932684(+)	ENSG00000102081.13	ENSG00000102081	FMR1	0.0157663681416529	2.60261035513503	0.620227002109796	0.535472642391132	0.935071043143012	Junction	Caudate
chr17:37221843-37223511(-)	ENSG00000278540.4	ENSG00000278540	ACACA	0.0172440997840836	2.39812506231009	0.620225710352188	0.535473491835333	0.935071043143012	Junction	Caudate
chr9:92612615-92613018(+)	ENSG00000188312.13	ENSG00000188312	CENPP	0.0491043738469113	-0.279240634836889	0.620206391035818	0.535486196065772	0.935071043143012	Junction	Caudate
chr18:72865242-72866745(-)	ENSG00000166342.18	ENSG00000166342	NETO1	0.0729158398044726	-1.66162089127508	0.620205714329495	0.53548664106529	0.935071043143012	Junction	Caudate
chr6:43438014-43438623(+)	ENSG00000124574.14	ENSG00000124574	ABCC10	0.047108037199028	-0.774255557590196	0.620198125966759	0.535491631156722	0.935071043143012	Junction	Caudate
chr7:54546998-54549833(+)	ENSG00000170419.10	ENSG00000170419	VSTM2A	0.0391589759734196	2.47626121944546	0.620198059322336	0.535491674982059	0.935071043143012	Junction	Caudate
chrX:114731608-114848002(+)	ENSG00000147246.9	ENSG00000147246	HTR2C	0.0456562203613622	3.50831180874026	0.620193495751335	0.535494675988236	0.935071043143012	Junction	Caudate
chr6:31615737-31616103(+)	ENSG00000204472.12	ENSG00000204472	AIF1	0.0602981258448532	1.41698755638439	0.620187894697815	0.535498359254973	0.935071043143012	Junction	Caudate
chr1:52475536-52477707(-)	ENSG00000134744.13	ENSG00000134744	ZCCHC11	0.0229372849166044	2.11585171416244	0.620169471249336	0.535510474650958	0.935081906769699	Junction	Caudate
chr17:51021366-51031680(-)	ENSG00000008294.20	ENSG00000008294	SPAG9	-0.0262245141473201	1.38965271085976	-0.620097803010492	0.535557605533583	0.935090221246771	Junction	Caudate
chr12:6200566-6225425(+)	ENSG00000010278.12	ENSG00000010278	CD9	0.0374856929798016	4.45630321914629	0.620086777233438	0.535564856555204	0.935090221246771	Junction	Caudate
chr12:123165478-123166654(-)	ENSG00000051825.14	ENSG00000051825	MPHOSPH9	-0.0244962313308619	1.22802294134089	-0.620069392928243	0.535576289317205	0.935090221246771	Junction	Caudate
chr6:43051764-43052112(-)	ENSG00000044090.8	ENSG00000044090	CUL7	0.0401613009364397	-0.213897524709428	0.620067810580163	0.535577329952153	0.935090221246771	Junction	Caudate
chr1:1353929-1354029(-)	ENSG00000162576.16	ENSG00000162576	MXRA8	-0.0483074945217526	0.152433766815277	-0.620059391322861	0.535582866913782	0.935090221246771	Junction	Caudate
chr17:16000383-16001914(+)	ENSG00000011295.15	ENSG00000011295	TTC19	-0.0455472589213564	-0.486826836606416	-0.620038770707616	0.535596428274466	0.935090221246771	Junction	Caudate
chr19:12866103-12866652(+)	ENSG00000105613.9	ENSG00000105613	MAST1	-0.0449119427385359	-0.162969787614616	-0.6200294831319	0.535602536401326	0.935090221246771	Junction	Caudate
chr4:75967335-75969295(-)	ENSG00000198301.11	ENSG00000198301	SDAD1	0.0233883052064553	1.69237052589777	0.620029007531789	0.535602849188506	0.935090221246771	Junction	Caudate
chr22:31455988-31458474(-)	ENSG00000184708.17	ENSG00000184708	EIF4ENIF1	0.0196612950890957	1.75994362670146	0.620024867142967	0.535605572195443	0.935090221246771	Junction	Caudate
chr20:51391452-51398642(-)	ENSG00000101096.19	ENSG00000101096	NFATC2	0.0600140957532068	-1.1845554105937	0.620016236980431	0.535611248011565	0.935090221246771	Junction	Caudate
chr17:42961352-42964105(-)	ENSG00000108825.17	ENSG00000108825	PTGES3L-AARSD1	0.0244580969679722	2.10438081435583	0.620011322027196	0.535614480452208	0.935090221246771	Junction	Caudate
chr10:97461623-97461827(-)	ENSG00000155229.20	ENSG00000155229	MMS19	0.0196639047752075	2.2888476830093	0.619999379001204	0.535622335119963	0.935090221246771	Junction	Caudate
chr17:64492773-64492894(-)	ENSG00000256525.6	ENSG00000256525	POLG2	0.067397975933664	-1.41824684709808	0.619999168476917	0.535622473577718	0.935090221246771	Junction	Caudate
chr6:110638707-110667433(-)	ENSG00000155111.14	ENSG00000155111	CDK19	0.0223756570450827	2.31853947083422	0.61998961585664	0.535628756170514	0.935090221246771	Junction	Caudate
chr15:55339319-55340611(+)	ENSG00000069943.9	ENSG00000069943	PIGB	0.0476726828737477	-0.670030673083517	0.619989145625024	0.535629065434661	0.935090221246771	Junction	Caudate
chr2:187352333-187359062(-)	ENSG00000064989.12	ENSG00000064989	CALCRL	0.0453474234413371	0.834576987158849	0.619980759964938	0.535634580570292	0.935090221246771	Junction	Caudate
chr2:197548416-197550274(+)	ENSG00000270757.1	ENSG00000270757	HSPE1-MOB4	0.0208435512696049	3.21244777699822	0.619977625363508	0.535636642162783	0.935090221246771	Junction	Caudate
chr4:61895835-61909559(+)	ENSG00000150471.16	ENSG00000150471	ADGRL3	-0.0184931948935915	3.68507534096975	-0.619962021883619	0.535646904457639	0.935090221246771	Junction	Caudate
chr19:18537774-18538215(-)	ENSG00000105701.15	ENSG00000105701	FKBP8	0.0178717468847241	5.30702225008701	0.619929811853661	0.535668089073764	0.935090221246771	Junction	Caudate
chr18:3089597-3090657(-)	ENSG00000101605.12	ENSG00000101605	MYOM1	0.0391229214416713	0.0611709403288881	0.619929587270299	0.535668236784282	0.935090221246771	Junction	Caudate
chr19:17314104-17314337(+)	ENSG00000130311.10	ENSG00000130311	DDA1	-0.01982219286159	3.08928250122873	-0.619917563682002	0.535676144837654	0.935090221246771	Junction	Caudate
chr12:68713809-68715626(+)	ENSG00000111581.9	ENSG00000111581	NUP107	0.0269690787332151	0.843516059262979	0.619914612364555	0.535678085962367	0.935090221246771	Junction	Caudate
chr1:219193252-219210531(+)	ENSG00000143353.11	ENSG00000143353	LYPLAL1	-0.0220629549678523	3.18979630769409	-0.619912296127579	0.535679609387844	0.935090221246771	Junction	Caudate
chr20:45363316-45363528(+)	ENSG00000204070.9	ENSG00000204070	SYS1	0.0300304266107254	0.564813960265671	0.61991118356358	0.535680341139458	0.935090221246771	Junction	Caudate
chr7:101212656-101212841(-)	ENSG00000106397.11	ENSG00000106397	PLOD3	0.047908270409857	1.05692736292535	0.619905621382129	0.535683999485126	0.935090221246771	Junction	Caudate
chrX:153694018-153694129(+)	ENSG00000130821.15	ENSG00000130821	SLC6A8	-0.0205840294993606	3.44309384240101	-0.61987667435174	0.535703038665828	0.935090221246771	Junction	Caudate
chr17:8265469-8265555(+)	ENSG00000178921.13	ENSG00000178921	PFAS	0.0320906061419302	0.470498127245932	0.619829934670102	0.535733781237379	0.935090221246771	Junction	Caudate
chr8:91080731-91084007(+)	ENSG00000155100.10	ENSG00000155100	OTUD6B	-0.0243124475085029	1.3775617046896	-0.619820965091576	0.535739680992543	0.935090221246771	Junction	Caudate
chr7:74215011-74215946(+)	ENSG00000086730.16	ENSG00000086730	LAT2	-0.080579036006155	-1.68335201639663	-0.619818820328212	0.535741091719073	0.935090221246771	Junction	Caudate
chr15:41521881-41522097(-)	ENSG00000103932.11	ENSG00000103932	RPAP1	0.0383434635673421	-0.0317284537957494	0.619811028838136	0.53574621661809	0.935090221246771	Junction	Caudate
chr17:82441267-82441799(+)	ENSG00000169660.15	ENSG00000169660	HEXDC	0.0324479557952657	0.622932216505719	0.619804114316364	0.535750764706742	0.935090221246771	Junction	Caudate
chr11:111865252-111868601(-)	ENSG00000086848.14	ENSG00000086848	ALG9	0.0376350510930349	0.0853064146465308	0.619804097647156	0.535750775671087	0.935090221246771	Junction	Caudate
chr5:69094339-69100806(+)	ENSG00000145740.18	ENSG00000145740	SLC30A5	0.0497674426371075	-0.594429867090551	0.619801834811461	0.535752264075796	0.935090221246771	Junction	Caudate
chr18:9124984-9126830(+)	ENSG00000178127.12	ENSG00000178127	NDUFV2	0.0178703262055	4.29039821618018	0.619799996720848	0.535753473101362	0.935090221246771	Junction	Caudate
chr16:28834416-28834505(+)	ENSG00000168488.18	ENSG00000168488	ATXN2L	-0.0287928801343473	1.17244553965826	-0.619791495454351	0.535759064926624	0.935090221246771	Junction	Caudate
chr20:2655513-2655594(+)	ENSG00000101361.15	ENSG00000101361	NOP56	0.0200821914979558	2.71246110144846	0.619790663395378	0.535759612226472	0.935090221246771	Junction	Caudate
chr9:96760475-96763117(-)	ENSG00000081386.12	ENSG00000081386	ZNF510	-0.0616342554773199	-1.51233789856299	-0.619780496864274	0.535766299444692	0.935090221246771	Junction	Caudate
chr11:72359009-72380280(-)	ENSG00000162129.12	ENSG00000162129	CLPB	0.0191497608945213	1.95741038444871	0.619776931151991	0.535768644865912	0.935090221246771	Junction	Caudate
chrX:11186432-11188727(-)	ENSG00000047648.21	ENSG00000047648	ARHGAP6	-0.0596030253946753	-1.11703148268459	-0.61977651487004	0.535768918684339	0.935090221246771	Junction	Caudate
chr22:17702387-17726676(+)	ENSG00000099968.17	ENSG00000099968	BCL2L13	0.0156377426383079	2.6377480092166	0.619765986209443	0.535775844161334	0.935090221246771	Junction	Caudate
chr3:108644782-108646616(+)	ENSG00000198919.12	ENSG00000198919	DZIP3	-0.0187036184225693	2.88741231705852	-0.619765357436883	0.535776257752876	0.935090221246771	Junction	Caudate
chr22:36306608-36309281(-)	ENSG00000100345.20	ENSG00000100345	MYH9	0.029346369940709	2.73414364935845	0.619760298577576	0.535779585355338	0.935090221246771	Junction	Caudate
chr2:95895591-95902885(-)	ENSG00000174501.14	ENSG00000174501	ANKRD36C	0.110040571064076	-1.54293956853424	0.619757562945616	0.535781384796105	0.935090221246771	Junction	Caudate
chr1:108779411-108782421(+)	ENSG00000116266.10	ENSG00000116266	STXBP3	0.028608824734909	2.63053339196305	0.619735925297145	0.535795617690679	0.935090221246771	Junction	Caudate
chr6:110408443-110410544(-)	ENSG00000203797.9	ENSG00000203797	DDO	-0.0582201751664175	-1.1558053672559	-0.619731046756928	0.535798826741797	0.935090221246771	Junction	Caudate
chr11:74859284-74862980(-)	ENSG00000166435.15	ENSG00000166435	XRRA1	-0.0899436898123897	-1.68012879582212	-0.619725483170907	0.535802486420514	0.935090221246771	Junction	Caudate
chr1:224356994-224360494(+)	ENSG00000143771.11	ENSG00000143771	CNIH4	-0.0263304772328837	2.09538973048214	-0.619707912229257	0.535814044516793	0.935090221246771	Junction	Caudate
chr17:43498960-43499955(+)	ENSG00000067596.10	ENSG00000067596	DHX8	-0.0203635986915928	1.87385086769091	-0.619704843951867	0.535816062830515	0.935090221246771	Junction	Caudate
chr19:18533348-18537600(-)	ENSG00000105701.15	ENSG00000105701	FKBP8	0.0160434879777408	5.77454322683492	0.619704741093587	0.535816130490787	0.935090221246771	Junction	Caudate
chr5:172422497-172454277(-)	ENSG00000174705.12	ENSG00000174705	SH3PXD2B	0.0652806707783515	-0.851827097993317	0.619694549981495	0.535822834235174	0.935090221246771	Junction	Caudate
chr17:28964148-28969756(-)	ENSG00000063015.19	ENSG00000063015	SEZ6	0.0411189131601841	3.00213692526348	0.6196811916036	0.535831621480814	0.935090221246771	Junction	Caudate
chr3:24297372-24337299(-)	ENSG00000151090.17	ENSG00000151090	THRB	0.0384873107126025	0.0771102984965565	0.619677109831244	0.535834306517182	0.935090221246771	Junction	Caudate
chr19:3546169-3546254(-)	ENSG00000161091.12	ENSG00000161091	MFSD12	-0.0364423801025335	0.549104273448081	-0.619676253918277	0.535834869547348	0.935090221246771	Junction	Caudate
chr15:65093232-65094474(-)	ENSG00000246922.8	ENSG00000246922	UBAP1L	-0.0556158766471278	-0.715032198854071	-0.619671146706525	0.5358382291408	0.935090221246771	Junction	Caudate
chr18:10795003-10797373(-)	ENSG00000154864.11	ENSG00000154864	PIEZO2	0.086822047871805	-0.610570964020328	0.619653589980735	0.535849778275382	0.935090221246771	Junction	Caudate
chr12:112230823-112231512(-)	ENSG00000173064.11	ENSG00000173064	HECTD4	0.0208480871429998	3.26096054717171	0.619643346353636	0.535856516778335	0.935090221246771	Junction	Caudate
chr3:167560229-167566829(-)	ENSG00000174776.10	ENSG00000174776	WDR49	-0.0769009467481216	0.073716950402353	-0.619632830416325	0.535863434458024	0.935090221246771	Junction	Caudate
chr14:49789574-49795790(-)	ENSG00000165525.17	ENSG00000165525	NEMF	0.0210416022548524	2.36755040011856	0.619603880301805	0.535882478891807	0.935090221246771	Junction	Caudate
chr3:150572530-150575648(+)	ENSG00000144895.11	ENSG00000144895	EIF2A	-0.0187753785755392	3.24448234520149	-0.619578884302059	0.535898922440939	0.935090221246771	Junction	Caudate
chr1:1045524-1045732(+)	ENSG00000188157.13	ENSG00000188157	AGRN	0.0319123868168824	1.81290868197427	0.619572119415205	0.535903372746858	0.935090221246771	Junction	Caudate
chr11:10519142-10525191(-)	ENSG00000110315.6	ENSG00000110315	RNF141	-0.0232852424661834	4.11423960613624	-0.619562664610913	0.535909592656247	0.935090221246771	Junction	Caudate
chrX:54022844-54042630(-)	ENSG00000172943.19	ENSG00000172943	PHF8	0.0308345201744168	0.778572027939082	0.619555771572516	0.535914127312955	0.935090221246771	Junction	Caudate
chr12:106608884-106639331(+)	ENSG00000111783.12	ENSG00000111783	RFX4	-0.0403655020275892	1.04080834466924	-0.619552093255126	0.535916547140088	0.935090221246771	Junction	Caudate
chr1:176149075-176162868(-)	ENSG00000143207.19	ENSG00000143207	RFWD2	-0.0173146221159998	3.07747580298784	-0.619538075432811	0.535925768990577	0.935090221246771	Junction	Caudate
chr10:68989259-69000423(+)	ENSG00000198954.7	ENSG00000198954	KIF1BP	-0.0220230822250177	2.34299459357643	-0.61951897396938	0.535938335325488	0.935090221246771	Junction	Caudate
chr9:21859426-21861975(+)	ENSG00000099810.18	ENSG00000099810	MTAP	0.0321417280899631	0.546929324002415	0.619515716495452	0.535940478344135	0.935090221246771	Junction	Caudate
chr4:112706218-113174415(+)	ENSG00000145362.17	ENSG00000145362	ANK2	0.0379156317611529	0.632562369856541	0.619515559252969	0.535940581790528	0.935090221246771	Junction	Caudate
chr19:36556198-36572332(-)	ENSG00000186020.12	ENSG00000186020	ZNF529	0.0254629177299997	1.20341499516895	0.619512349324798	0.535942693534336	0.935090221246771	Junction	Caudate
chr2:32089606-32098795(+)	ENSG00000021574.11	ENSG00000021574	SPAST	0.0296885884934419	0.827713556561947	0.619500305997542	0.535950616621945	0.935090221246771	Junction	Caudate
chr2:3424664-3443778(+)	ENSG00000171853.15	ENSG00000171853	TRAPPC12	-0.0189609037552542	2.1366292499189	-0.619494379727887	0.535954515429512	0.935090221246771	Junction	Caudate
chr17:39660527-39660809(+)	ENSG00000131748.15	ENSG00000131748	STARD3	-0.0203491007911858	2.35729365230465	-0.619490386339563	0.535957142630337	0.935090221246771	Junction	Caudate
chr8:94783803-94787893(+)	ENSG00000156162.16	ENSG00000156162	DPY19L4	0.0277190795039634	1.68361311391348	0.6194868961075	0.535959438816208	0.935090221246771	Junction	Caudate
chr7:151076833-151076912(-)	ENSG00000164896.19	ENSG00000164896	FASTK	0.0232690318227986	2.7864501666884	0.619477026476671	0.535965931966342	0.935090221246771	Junction	Caudate
chr2:151971705-151973668(-)	ENSG00000283228.1	ENSG00000283228	CTD-2021K4.1	0.0409265358163932	-0.163430782394844	0.619459166139237	0.535977682238675	0.935090221246771	Junction	Caudate
chr1:1480937-1482137(+)	ENSG00000160072.19	ENSG00000160072	ATAD3B	0.0490809197435898	-0.341591163637679	0.619454711635018	0.535980612866397	0.935090221246771	Junction	Caudate
chr14:70761183-70800666(-)	ENSG00000006432.15	ENSG00000006432	MAP3K9	0.0375745646192457	0.672092073982384	0.619452272288968	0.535982217720742	0.935090221246771	Junction	Caudate
chr5:177432108-177432232(+)	ENSG00000198055.10	ENSG00000198055	GRK6	0.0291649959168485	0.868550795228351	0.619446110701526	0.535986271461603	0.935090221246771	Junction	Caudate
chr1:102946957-102961865(-)	ENSG00000060718.19	ENSG00000060718	COL11A1	-0.0530863006153522	-0.563656210237613	-0.619445753980359	0.535986506150814	0.935090221246771	Junction	Caudate
chr1:45568685-45568926(+)	ENSG00000117448.13	ENSG00000117448	AKR1A1	0.0187376682269151	2.45482432773464	0.619442030633521	0.535988955768382	0.935090221246771	Junction	Caudate
chr11:71473367-71473568(+)	ENSG00000172890.11	ENSG00000172890	NADSYN1	-0.0279187099635747	1.25310660703672	-0.619440895989674	0.53598970226013	0.935090221246771	Junction	Caudate
chr4:109660366-109664289(+)	ENSG00000005059.15	ENSG00000005059	CCDC109B	0.0716087256262893	-1.62046438019484	0.619436409612582	0.53599265389057	0.935090221246771	Junction	Caudate
chr3:33865431-33866350(+)	ENSG00000170248.13	ENSG00000170248	PDCD6IP	-0.023201463634937	1.822616139855	-0.619420855652738	0.536002887053275	0.935097441055869	Junction	Caudate
chr3:52204916-52205838(+)	ENSG00000023330.14	ENSG00000023330	ALAS1	0.0200413720344572	2.10929824781149	0.619405777903971	0.536012807004466	0.935097441055869	Junction	Caudate
chr1:111161297-111174878(+)	ENSG00000134255.13	ENSG00000134255	CEPT1	0.0242048969608258	2.16883547124865	0.619392185828353	0.536021749581232	0.935097441055869	Junction	Caudate
chr9:97658744-97660945(+)	ENSG00000136937.12	ENSG00000136937	NCBP1	0.0239700432138958	2.14635821889967	0.619387426622038	0.536024880803518	0.935097441055869	Junction	Caudate
chr21:15791665-15799756(+)	ENSG00000155313.15	ENSG00000155313	USP25	0.0289724737970115	1.63209950823535	0.619385326210911	0.536026262728925	0.935097441055869	Junction	Caudate
chr11:126407024-126407251(+)	ENSG00000110080.18	ENSG00000110080	ST3GAL4	0.0365481778802558	1.53864648701962	0.619368669273816	0.53603722190649	0.935106276999743	Junction	Caudate
chr10:16593497-16695022(-)	ENSG00000148484.17	ENSG00000148484	RSU1	-0.0253772055828581	1.78509200115793	-0.619351172733056	0.536048733610424	0.93511607660997	Junction	Caudate
chr19:8552165-8553138(-)	ENSG00000142347.16	ENSG00000142347	MYO1F	-0.0642380669860897	-1.22678142592832	-0.619329342823034	0.536063096593932	0.935121618694838	Junction	Caudate
chr10:72708357-72715110(+)	ENSG00000156026.14	ENSG00000156026	MCU	-0.0386373867172332	0.886404008527115	-0.619327308074246	0.536064435366267	0.935121618694838	Junction	Caudate
chr17:80383929-80385038(+)	ENSG00000173821.19	ENSG00000173821	RNF213	0.034049655827249	0.779045796713979	0.619314385109041	0.536072938130177	0.935121618694838	Junction	Caudate
chr20:32452438-32452883(-)	ENSG00000197183.13	ENSG00000197183	NOL4L	0.043119786584845	0.523798265054934	0.619289414826335	0.536089367711972	0.935121618694838	Junction	Caudate
chr1:243166117-243169627(-)	ENSG00000143702.15	ENSG00000143702	CEP170	0.021292146559665	2.71466174042832	0.619279955489518	0.536095591694668	0.935121618694838	Junction	Caudate
chr1:43365377-43365563(-)	ENSG00000066322.13	ENSG00000066322	ELOVL1	0.0512741687275513	3.30898551785515	0.619274202937731	0.53609937673292	0.935121618694838	Junction	Caudate
chr5:67134689-67136562(+)	ENSG00000069020.18	ENSG00000069020	MAST4	-0.033531533620569	0.443292292308228	-0.619264459055553	0.536105787999671	0.935121618694838	Junction	Caudate
chr1:53227145-53228871(-)	ENSG00000162385.10	ENSG00000162385	MAGOH	-0.0252152770862134	2.06520365064713	-0.619259123796094	0.536109298503074	0.935121618694838	Junction	Caudate
chr6:135947525-136108730(+)	ENSG00000171408.13	ENSG00000171408	PDE7B	0.0319377747785343	2.16240422834649	0.619255114617231	0.536111936477279	0.935121618694838	Junction	Caudate
chr14:96547919-96552479(+)	ENSG00000090060.17	ENSG00000090060	PAPOLA	-0.0216333125902894	2.53426818797226	-0.619244683234802	0.536118800187265	0.935121618694838	Junction	Caudate
chr7:38743543-38745558(-)	ENSG00000006715.15	ENSG00000006715	VPS41	0.0158366477349738	3.46080572705836	0.619235904252507	0.536124576674498	0.935121618694838	Junction	Caudate
chr2:65344897-65431961(-)	ENSG00000198369.9	ENSG00000198369	SPRED2	-0.0350459758656425	0.547794557983282	-0.619230830965065	0.536127914863942	0.935121618694838	Junction	Caudate
chr10:73848083-73848525(-)	ENSG00000148660.20	ENSG00000148660	CAMK2G	0.0245901869212021	2.17524560497503	0.619229887394924	0.536128535727987	0.935121618694838	Junction	Caudate
chr3:112536603-112537734(-)	ENSG00000144848.10	ENSG00000144848	ATG3	0.0203991801201704	3.34482839572849	0.619197470911158	0.536149865819477	0.93514854178542	Junction	Caudate
chr2:149330723-149437637(+)	ENSG00000187123.14	ENSG00000187123	LYPD6	0.0723964638314957	-1.43109429264804	0.619182338954085	0.536159822815127	0.935150770345504	Junction	Caudate
chr10:114300360-114300444(-)	ENSG00000169129.14	ENSG00000169129	AFAP1L2	-0.0609897534032058	-1.05301932535175	-0.619177613286994	0.536162932375653	0.935150770345504	Junction	Caudate
chr12:49839016-49842853(-)	ENSG00000186666.5	ENSG00000186666	BCDIN3D	-0.0641763883835083	-1.3539261948854	-0.619152045038165	0.53617975682871	0.935169833786359	Junction	Caudate
chr1:244862731-244863616(-)	ENSG00000153187.17	ENSG00000153187	HNRNPU	-0.0291503900172388	1.4827506301775	-0.619137315874228	0.536189449053831	0.935170701043885	Junction	Caudate
chr9:89347049-89348078(+)	ENSG00000187742.14	ENSG00000187742	SECISBP2	-0.0157411333075601	2.61545697212431	-0.619133373640302	0.536192043175266	0.935170701043885	Junction	Caudate
chr4:61201766-61383123(+)	ENSG00000150471.16	ENSG00000150471	ADGRL3	-0.0242509062726774	1.68421551645619	-0.619098805799039	0.536214790239597	0.935184897339843	Junction	Caudate
chr4:122917705-122922334(-)	ENSG00000170917.13	ENSG00000170917	NUDT6	0.0706847895554724	-1.47685490497924	0.619095503929453	0.536216963031389	0.935184897339843	Junction	Caudate
chr17:41987911-41988731(-)	ENSG00000168259.14	ENSG00000168259	DNAJC7	-0.0180910937066319	3.91372629426304	-0.619094130635288	0.536217866727473	0.935184897339843	Junction	Caudate
chr15:61916023-61917340(-)	ENSG00000129003.15	ENSG00000129003	VPS13C	0.0201140249342446	2.45487094227262	0.619072873634129	0.536231854993042	0.935193115894687	Junction	Caudate
chr19:46720339-46720535(-)	ENSG00000090372.14	ENSG00000090372	STRN4	-0.0353346455801899	1.50954344054486	-0.619056026001284	0.536242941784861	0.935193115894687	Junction	Caudate
chr10:13597536-13600243(+)	ENSG00000165630.13	ENSG00000165630	PRPF18	0.0265804898189817	1.50850007084248	0.619053938793603	0.536244315305586	0.935193115894687	Junction	Caudate
chr8:10831744-10832891(-)	ENSG00000258724.1	ENSG00000258724	CTD-2135J3.4	0.0256479441241694	1.29959405865152	0.619043045627339	0.53625148375843	0.935193115894687	Junction	Caudate
chr20:42352286-42448219(-)	ENSG00000196090.12	ENSG00000196090	PTPRT	0.0349852065920513	1.9967169030367	0.619042181275735	0.536252052563325	0.935193115894687	Junction	Caudate
chr5:116473094-116475544(-)	ENSG00000092421.16	ENSG00000092421	SEMA6A	-0.0373321896271403	2.07646982138903	-0.619031294575364	0.536259216813378	0.935195329904944	Junction	Caudate
chr5:16763548-16763654(-)	ENSG00000145555.14	ENSG00000145555	MYO10	0.0716629783073597	-1.53877744415568	0.619017718329353	0.536268151050155	0.93519970956556	Junction	Caudate
chr1:237705344-237706948(+)	ENSG00000198626.15	ENSG00000198626	RYR2	0.03353287301265	3.26610214286445	0.619009563406966	0.536273517666101	0.93519970956556	Junction	Caudate
chr2:189738683-189741341(+)	ENSG00000151687.14	ENSG00000151687	ANKAR	0.0274864204653072	2.24460273488295	0.618991978536023	0.536285090063401	0.935202087278064	Junction	Caudate
chr2:239053602-239054748(-)	ENSG00000068024.16	ENSG00000068024	HDAC4	-0.0295938949480757	0.831120896171011	-0.618978519006634	0.536293947707054	0.935202087278064	Junction	Caudate
chr5:140487061-140496519(+)	ENSG00000131503.20	ENSG00000131503	ANKHD1	-0.0199628955637812	1.9586042893994	-0.618967469002148	0.536301219710621	0.935202087278064	Junction	Caudate
chr5:169718792-169747395(+)	ENSG00000134516.15	ENSG00000134516	DOCK2	0.0592530627154878	-0.35005699042926	0.618963055317974	0.536304124368348	0.935202087278064	Junction	Caudate
chrX:65522494-65523559(-)	ENSG00000001497.16	ENSG00000001497	LAS1L	0.0395707538450326	-0.0866797613434006	0.618962705062582	0.536304354872728	0.935202087278064	Junction	Caudate
chrX:111122281-111220945(+)				0.157855040039488	-1.83808841179286	0.618938667067483	0.536320174486542	0.935206844996874	Junction	Caudate
chr2:186500294-186501272(+)	ENSG00000065548.17	ENSG00000065548	ZC3H15	0.0166430994249452	3.00320610105537	0.618920675776329	0.536332014866106	0.935206844996874	Junction	Caudate
chr20:63521590-63521667(+)	ENSG00000125534.9	ENSG00000125534	PPDPF	-0.0289414929880262	3.31158797270014	-0.618915154865566	0.536335648299349	0.935206844996874	Junction	Caudate
chr14:77304801-77306336(-)	ENSG00000009830.11	ENSG00000009830	POMT2	0.0358251166785851	0.198232541188374	0.618908694963445	0.53633989971932	0.935206844996874	Junction	Caudate
chr6:63694765-63698222(+)	ENSG00000118482.11	ENSG00000118482	PHF3	0.0187571943488487	3.00728419072971	0.618905942755223	0.536341711020202	0.935206844996874	Junction	Caudate
chr16:58537221-58537890(-)	ENSG00000125107.17	ENSG00000125107	CNOT1	0.0173870721910048	2.52060431467708	0.618904816968269	0.536342451931204	0.935206844996874	Junction	Caudate
chr2:130369202-130369764(+)	ENSG00000072135.12	ENSG00000072135	PTPN18	-0.0473795160711045	-0.410522603547976	-0.618891891513313	0.53635095856158	0.935210027858489	Junction	Caudate
chr3:48421385-48421673(-)	ENSG00000164050.12	ENSG00000164050	PLXNB1	0.0289313052273418	2.83933683775949	0.61883300839864	0.53638971217153	0.935210027858489	Junction	Caudate
chr1:228368895-228369135(+)	ENSG00000154358.20	ENSG00000154358	OBSCN	-0.0460042455208148	0.460762519998481	-0.618827532317353	0.536393316297303	0.935210027858489	Junction	Caudate
chr15:72290019-72290126(-)	ENSG00000273025.1	ENSG00000273025	RP11-106M3.5	0.0540792522120987	-1.06138722046801	0.618824375544213	0.536395393957819	0.935210027858489	Junction	Caudate
chr4:88731429-88732001(-)	ENSG00000138640.14	ENSG00000138640	FAM13A	0.0334753619869722	0.628468152287006	0.618817286889596	0.53640005943865	0.935210027858489	Junction	Caudate
chr20:32369124-32371777(+)	ENSG00000171456.16	ENSG00000171456	ASXL1	-0.0351377272308103	0.364802883281334	-0.618815724935088	0.536401087460009	0.935210027858489	Junction	Caudate
chr17:81112021-81112208(-)				0.096049598157699	-0.382352801358254	0.618809322436109	0.536405301361189	0.935210027858489	Junction	Caudate
chr2:88786664-88788317(+)	ENSG00000230006.7	ENSG00000230006	ANKRD36BP2	-0.029051423810335	3.71683657039247	-0.61880794867202	0.536406205526904	0.935210027858489	Junction	Caudate
chr14:85533994-85621138(+)	ENSG00000185070.10	ENSG00000185070	FLRT2	-0.0558057061202635	-0.129787383904727	-0.61880438452908	0.53640855133053	0.935210027858489	Junction	Caudate
chr10:92506523-92507574(-)	ENSG00000119912.15	ENSG00000119912	IDE	-0.0225799941689704	1.32973569048347	-0.618802718526818	0.536409647841121	0.935210027858489	Junction	Caudate
chr13:113195126-113196180(-)	ENSG00000126226.21	ENSG00000126226	PCID2	0.0220600425899873	1.613345415343	0.618798687748368	0.536412300778133	0.935210027858489	Junction	Caudate
chr16:22264881-22266389(+)	ENSG00000103319.11	ENSG00000103319	EEF2K	0.0423782556403379	-0.189535100302249	0.61879456400692	0.536415014907449	0.935210027858489	Junction	Caudate
chr1:220618756-220631034(+)	ENSG00000116141.15	ENSG00000116141	MARK1	0.0255088285198211	1.15491991050491	0.618785372413805	0.536421064577534	0.935210297862898	Junction	Caudate
chr17:32365488-32366664(+)	ENSG00000010244.17	ENSG00000010244	ZNF207	-0.015026213209899	3.21436031848507	-0.618765441503644	0.536434182708158	0.93522289106208	Junction	Caudate
chr17:47678414-47680019(+)	ENSG00000108424.9	ENSG00000108424	KPNB1	-0.014871114915842	3.47833319803114	-0.618743296821891	0.536448758089467	0.935238024537026	Junction	Caudate
chr3:57572299-57575547(-)	ENSG00000168374.10	ENSG00000168374	ARF4	0.0181272419617223	3.45875720731105	0.618723554345958	0.536461752534489	0.935239803922193	Junction	Caudate
chr10:103381842-103383237(+)	ENSG00000148835.10	ENSG00000148835	TAF5	-0.0666116297028597	-1.51508830443745	-0.618721033740507	0.536463411601721	0.935239803922193	Junction	Caudate
chr18:70048189-70051410(-)	ENSG00000176225.12	ENSG00000176225	RTTN	0.0383138180525837	0.0996804529310592	0.618714556627171	0.536467674861745	0.935239803922193	Junction	Caudate
chr12:121229100-121232413(+)	ENSG00000135124.14	ENSG00000135124	P2RX4	0.043240940677412	-0.676413152597354	0.618705921306351	0.536473358688555	0.935239803922193	Junction	Caudate
chr15:43048492-43054741(-)	ENSG00000159459.11	ENSG00000159459	UBR1	0.0227397849782348	1.43609337911364	0.618674711294448	0.536493901583966	0.935255186585339	Junction	Caudate
chr9:98128261-98128606(-)	ENSG00000106789.12	ENSG00000106789	CORO2A	-0.0633070817035353	-1.53955095413067	-0.618662060293416	0.536502228774729	0.935255186585339	Junction	Caudate
chr6:158769419-158769783(-)	ENSG00000092820.17	ENSG00000092820	EZR	0.0277374957023362	3.87049446747327	0.618659778880901	0.536503730461834	0.935255186585339	Junction	Caudate
chr1:119922447-119922635(-)	ENSG00000134250.18	ENSG00000134250	NOTCH2	-0.0283654355428033	2.34658019725767	-0.618656691216975	0.536505762848693	0.935255186585339	Junction	Caudate
chr1:226888159-226888828(+)	ENSG00000143801.16	ENSG00000143801	PSEN2	-0.030342289810948	0.895481694468087	-0.618643237975667	0.536514618194229	0.935259722518854	Junction	Caudate
chr3:183963589-183965184(-)	ENSG00000114770.16	ENSG00000114770	ABCC5	0.0310397562746259	2.20567605704201	0.61862555929539	0.536526254968508	0.935259722518854	Junction	Caudate
chr12:106860413-106885903(+)	ENSG00000111785.18	ENSG00000111785	RIC8B	0.0296641823107039	1.92388991910497	0.61861663786293	0.536532127440304	0.935259722518854	Junction	Caudate
chr11:18480636-18481629(-)	ENSG00000074319.12	ENSG00000074319	TSG101	0.0194670456000195	2.42899315898004	0.618605048365951	0.536539756195766	0.935259722518854	Junction	Caudate
chr18:31890867-31897785(-)	ENSG00000153339.13	ENSG00000153339	TRAPPC8	0.0199456445490013	2.11473385665825	0.61860477906858	0.536539933460693	0.935259722518854	Junction	Caudate
chr22:28001554-28014247(-)	ENSG00000100154.14	ENSG00000100154	TTC28	-0.0470872178447808	-0.753540189679486	-0.618597590219277	0.536544665529882	0.935259722518854	Junction	Caudate
chrX:72666298-72667374(-)	ENSG00000067177.14	ENSG00000067177	PHKA1	-0.0298013760825395	1.6525934272138	-0.618585751375355	0.536552458509876	0.935259722518854	Junction	Caudate
chr13:110450455-110457342(+)	ENSG00000134871.17	ENSG00000134871	COL4A2	-0.0703153425790402	-1.19462039263078	-0.618578617749621	0.53655715428336	0.935259722518854	Junction	Caudate
chr16:71916643-71917046(+)	ENSG00000182149.20	ENSG00000182149	IST1	0.017462527829168	2.93859676779405	0.618571250073327	0.536562004144522	0.935259722518854	Junction	Caudate
chrX:146946273-146949733(+)				0.0880060910660152	-1.31351396968146	0.618563180590828	0.536567316003426	0.935259722518854	Junction	Caudate
chr22:33761559-33856739(-)	ENSG00000133424.20	ENSG00000133424	LARGE1	-0.0372967808433199	0.664197837678359	-0.618534933770047	0.536585910109609	0.935271922219203	Junction	Caudate
chr2:97196789-97198462(+)	ENSG00000135976.16	ENSG00000135976	ANKRD36	0.0374483012854093	2.48430688082697	0.6185346370001	0.53658610546684	0.935271922219203	Junction	Caudate
chr1:109316959-109317852(-)	ENSG00000134243.11	ENSG00000134243	SORT1	0.0254257161124036	4.62072222772915	0.618525608624288	0.536592048668343	0.935272005902229	Junction	Caudate
chr6:55505243-55514047(-)	ENSG00000146151.12	ENSG00000146151	HMGCLL1	-0.0884824352822603	-1.26480305125296	-0.618512774670876	0.53660049706364	0.935276456051179	Junction	Caudate
chr3:126462221-126466154(-)	ENSG00000070476.14	ENSG00000070476	ZXDC	-0.0199994786597286	1.81913524770818	-0.618502776526786	0.536607078735567	0.935277652502611	Junction	Caudate
chr12:3807104-3811965(-)	ENSG00000111224.13	ENSG00000111224	PARP11	0.0675161946637672	-1.65297253750538	0.618488425767598	0.536616525758972	0.935283843028409	Junction	Caudate
chrX:65497272-65498998(+)	ENSG00000102053.12	ENSG00000102053	ZC3H12B	0.0295065199300554	0.667795959825119	0.618453550779095	0.536639484116204	0.935308786062552	Junction	Caudate
chr16:1524917-1525230(-)	ENSG00000187535.13	ENSG00000187535	IFT140	-0.0457709688334788	-0.363441469219525	-0.618448775713853	0.536642627601109	0.935308786062552	Junction	Caudate
chr14:74095986-74097793(+)	ENSG00000205659.10	ENSG00000205659	LIN52	-0.0265231483945022	1.04391404754659	-0.618418414679317	0.536662614865684	0.935323459021168	Junction	Caudate
chr1:224308264-224311799(-)	ENSG00000143748.17	ENSG00000143748	NVL	-0.0332884221352868	0.444819905714013	-0.618418076670432	0.536662837385679	0.935323459021168	Junction	Caudate
chr2:219544378-219544688(+)	ENSG00000188760.10	ENSG00000188760	TMEM198	0.0434138252785388	-0.0911375819098175	0.618372391467738	0.536692913565365	0.935329454648755	Junction	Caudate
chr9:104111815-104113315(+)	ENSG00000136824.18	ENSG00000136824	SMC2	0.0366323581420113	0.564133989586944	0.618361401856981	0.536700148540576	0.935329454648755	Junction	Caudate
chr17:82907822-82909284(+)	ENSG00000141556.20	ENSG00000141556	TBCD	0.0184656981515606	2.72354004418979	0.618345530123344	0.53671059773274	0.935329454648755	Junction	Caudate
chr4:83458430-83459739(+)	ENSG00000163319.10	ENSG00000163319	MRPS18C	0.0209906953775184	3.07951651552121	0.618326330047061	0.536723238284185	0.935329454648755	Junction	Caudate
chr2:219238364-219238494(-)	ENSG00000163521.15	ENSG00000163521	GLB1L	0.0513793176341834	-0.671829534218185	0.61830803690586	0.536735281886183	0.935329454648755	Junction	Caudate
chr3:191380933-191382745(+)	ENSG00000152492.13	ENSG00000152492	CCDC50	0.0221886359654044	2.28509613006962	0.618293670086398	0.536744740622851	0.935329454648755	Junction	Caudate
chr2:23823570-23828848(-)	ENSG00000119778.14	ENSG00000119778	ATAD2B	0.0385127315550986	-0.0018871073263092	0.618284003202955	0.536751105092424	0.935329454648755	Junction	Caudate
chr7:100854755-100855705(+)	ENSG00000146828.17	ENSG00000146828	SLC12A9	0.0342600476993483	0.83479040322183	0.618273223200297	0.536758202460846	0.935329454648755	Junction	Caudate
chr10:112163817-112164524(-)	ENSG00000119927.13	ENSG00000119927	GPAM	-0.0342377233742743	2.25138526970151	-0.618271506575283	0.536759332661616	0.935329454648755	Junction	Caudate
chr10:48185646-48187191(-)	ENSG00000170324.20	ENSG00000170324	FRMPD2	-0.0601610860103135	-0.0867042977923827	-0.618264662425653	0.536763838761448	0.935329454648755	Junction	Caudate
chr16:11767579-11768314(-)	ENSG00000122299.11	ENSG00000122299	ZC3H7A	0.0225295270688046	1.72219854979754	0.61825417242338	0.5367707452807	0.935329454648755	Junction	Caudate
chr11:64197596-64197853(+)	ENSG00000168439.16	ENSG00000168439	STIP1	0.0347669154678263	3.40234257830086	0.618238445168229	0.536781100042249	0.935329454648755	Junction	Caudate
chr12:119701753-119701849(-)	ENSG00000122966.14	ENSG00000122966	CIT	-0.0321654150847558	3.65523910621331	-0.618208992236562	0.536800492005279	0.935329454648755	Junction	Caudate
chrX:124065947-124066174(+)	ENSG00000101972.18	ENSG00000101972	STAG2	-0.0237619232525135	2.4146316835723	-0.618170165381329	0.536826056348625	0.935329454648755	Junction	Caudate
chr10:100218826-100219007(-)	ENSG00000213341.10	ENSG00000213341	CHUK	-0.0197618045336966	1.78830399571671	-0.618158046086887	0.536834036049502	0.935329454648755	Junction	Caudate
chr8:52628169-52630469(-)	ENSG00000023287.12	ENSG00000023287	RB1CC1	0.0172468888596855	3.18131305785857	0.618151955746342	0.536838046131936	0.935329454648755	Junction	Caudate
chr19:50672115-50686236(-)	ENSG00000161681.15	ENSG00000161681	SHANK1	-0.0516052048446776	-0.589205119659181	-0.618151816003631	0.536838138143354	0.935329454648755	Junction	Caudate
chr4:117428484-117428693(+)	ENSG00000236922.9	ENSG00000236922	LINC01378	-0.0654037182880314	-0.994051783674652	-0.618128500165918	0.536853490206145	0.935329454648755	Junction	Caudate
chr1:78938280-78939187(-)	ENSG00000162618.12	ENSG00000162618	ADGRL4	-0.0637436597486138	-0.746301281568501	-0.618124947533444	0.536855829418277	0.935329454648755	Junction	Caudate
chr12:31697418-31697739(-)	ENSG00000151743.10	ENSG00000151743	AMN1	0.0171670488000579	3.26708818350159	0.618118774600569	0.536859893965637	0.935329454648755	Junction	Caudate
chr1:209583773-209594954(+)	ENSG00000008118.9	ENSG00000008118	CAMK1G	0.0459716791977444	2.56152797367705	0.618113063981903	0.536863654117559	0.935329454648755	Junction	Caudate
chr6:109160717-109162748(+)	ENSG00000183137.14	ENSG00000183137	CEP57L1	0.0336745776948613	0.239901832530623	0.618104722387214	0.536869146657258	0.935329454648755	Junction	Caudate
chr19:55385966-55386349(+)	ENSG00000108107.13	ENSG00000108107	RPL28	-0.0271633457259505	5.29436956059705	-0.618101319589774	0.53687138724418	0.935329454648755	Junction	Caudate
chr8:112254327-112255253(-)	ENSG00000164796.17	ENSG00000164796	CSMD3	0.0399222533643549	0.279891149053654	0.618098115142207	0.536873497231073	0.935329454648755	Junction	Caudate
chr2:220839997-220855734(+)				0.0519912372940966	-0.0026848243521024	0.618090883841278	0.536878258738055	0.935329454648755	Junction	Caudate
chr8:67172556-67175295(+)	ENSG00000104218.14	ENSG00000104218	CSPP1	0.0333272442830529	0.410172393910122	0.618089543413922	0.536879141355334	0.935329454648755	Junction	Caudate
chr19:33090866-33093358(+)	ENSG00000076650.6	ENSG00000076650	GPATCH1	-0.0299282935302626	0.658336419015117	-0.618074463619079	0.536889070841689	0.935329454648755	Junction	Caudate
chr21:46216525-46219475(-)	ENSG00000160285.14	ENSG00000160285	LSS	0.024767746841525	2.63695161315423	0.618064174900391	0.536895845635052	0.935329454648755	Junction	Caudate
chrX:13753442-13755150(+)	ENSG00000046651.14	ENSG00000046651	OFD1	-0.033888886313452	0.724887315496448	-0.618060517155179	0.536898254154102	0.935329454648755	Junction	Caudate
chr1:206401646-206405248(+)	ENSG00000266028.7	ENSG00000266028	SRGAP2	0.0272062008709829	2.14036664540297	0.618052395390465	0.536903602119917	0.935329454648755	Junction	Caudate
chr3:142541035-142542664(-)	ENSG00000175054.14	ENSG00000175054	ATR	0.0241531402005871	1.27237416528624	0.618049908717077	0.53690523953351	0.935329454648755	Junction	Caudate
chr5:6611086-6611724(-)	ENSG00000037474.14	ENSG00000037474	NSUN2	0.0237383308508826	1.66213268672231	0.618043614155348	0.536909384359685	0.935329454648755	Junction	Caudate
chr17:75620021-75620245(+)	ENSG00000266714.6	ENSG00000266714	MYO15B	0.0410722441518025	0.979965471101535	0.618014489744371	0.536928562334183	0.935329454648755	Junction	Caudate
chr4:139060675-139061864(-)	ENSG00000109381.19	ENSG00000109381	ELF2	0.017725625875178	3.06162766098882	0.617995924084429	0.536940787714761	0.935329454648755	Junction	Caudate
chr2:71424039-71424649(+)	ENSG00000075292.18	ENSG00000075292	ZNF638	0.0160683897593152	3.4042328957263	0.617988968523137	0.536945367948152	0.935329454648755	Junction	Caudate
chr5:37158346-37162464(-)	ENSG00000197603.13	ENSG00000197603	C5orf42	0.0200828030254403	1.96216014076171	0.617984728192635	0.536948160213195	0.935329454648755	Junction	Caudate
chr5:57261283-57262593(+)	ENSG00000062194.15	ENSG00000062194	GPBP1	0.016635963789505	3.5212280440004	0.617984141017709	0.536948546869486	0.935329454648755	Junction	Caudate
chr17:38477897-38479435(+)	ENSG00000275832.4	ENSG00000275832	ARHGAP23	0.043411938358929	1.15862744686976	0.617982411165875	0.53694968598246	0.935329454648755	Junction	Caudate
chr6:158461730-158479750(+)	ENSG00000130338.12	ENSG00000130338	TULP4	0.0191434296714371	3.11327036986328	0.617981708452312	0.53695014872194	0.935329454648755	Junction	Caudate
chr2:151643354-151643817(-)	ENSG00000183091.19	ENSG00000183091	NEB	0.0860681887303376	-1.53474189117706	0.617976142252616	0.536953814092138	0.935329454648755	Junction	Caudate
chr20:277146-277225(-)	ENSG00000196476.11	ENSG00000196476	C20orf96	0.0386099258638784	-0.208054831915348	0.617971683130401	0.536956750455417	0.935329454648755	Junction	Caudate
chr1:37878324-37880084(-)	ENSG00000204084.12	ENSG00000204084	INPP5B	0.0404120938281575	0.0702110146245981	0.617971525040056	0.536956854559168	0.935329454648755	Junction	Caudate
chr19:5613528-5616131(-)	ENSG00000130254.11	ENSG00000130254	SAFB2	-0.0239805064587509	2.32168535091471	-0.617966959852611	0.536959860775835	0.935329454648755	Junction	Caudate
chr19:41423170-41424437(+)	ENSG00000255730.5	ENSG00000255730	CTC-435M10.3	0.0220706946578825	2.25202413203034	0.617964749798722	0.536961316119092	0.935329454648755	Junction	Caudate
chr1:26276761-26277135(+)	ENSG00000130695.13	ENSG00000130695	CEP85	-0.0322980368859728	0.738305994575185	-0.617964744662565	0.536961319501306	0.935329454648755	Junction	Caudate
chr8:28701660-28713456(+)	ENSG00000012232.8	ENSG00000012232	EXTL3	0.0286365696143553	1.24395275173251	0.617958980426071	0.53696511531981	0.935329454648755	Junction	Caudate
chr7:149766240-149769089(-)	ENSG00000181444.12	ENSG00000181444	ZNF467	0.0430093070663194	1.54411779932112	0.617956455326146	0.536966778132502	0.935329454648755	Junction	Caudate
chr10:20068240-20143294(+)	ENSG00000120594.16	ENSG00000120594	PLXDC2	0.0258900872753375	2.60321270657521	0.617952574391866	0.536969333785651	0.935329454648755	Junction	Caudate
chr1:70250048-70250364(+)	ENSG00000116754.13	ENSG00000116754	SRSF11	0.0198010437608347	3.43263141977203	0.617942965185716	0.53697566161774	0.935329454648755	Junction	Caudate
chr9:120536527-120539040(-)	ENSG00000136861.17	ENSG00000136861	CDK5RAP2	0.0285404593630037	1.55222630771045	0.617929871210532	0.536984284292412	0.935329454648755	Junction	Caudate
chr12:81445721-81457764(-)	ENSG00000139220.16	ENSG00000139220	PPFIA2	0.020971737963503	2.50390724033806	0.617917605917012	0.536992361325112	0.935329454648755	Junction	Caudate
chr8:17215350-17217171(+)	ENSG00000104219.12	ENSG00000104219	ZDHHC2	-0.0240928000774107	2.34843402082641	-0.617914166430005	0.536994626332794	0.935329454648755	Junction	Caudate
chr18:76371572-76378854(-)	ENSG00000101493.10	ENSG00000101493	ZNF516	0.0350989257977855	0.832561058475146	0.617901765407645	0.537002792826382	0.935329454648755	Junction	Caudate
chr8:43059178-43064100(+)	ENSG00000254673.1	ENSG00000254673	RP11-598P20.5	0.0279505008771483	2.39276780966846	0.617897325034436	0.537005716977897	0.935329454648755	Junction	Caudate
chr2:97557133-97558798(-)	ENSG00000196912.12	ENSG00000196912	ANKRD36B	-0.0371126531840823	0.651087734678033	-0.61788801761529	0.53701184628692	0.935329454648755	Junction	Caudate
chr20:63250073-63253217(-)	ENSG00000101198.14	ENSG00000101198	NKAIN4	0.0447660130153638	0.479167568178749	0.617878890895737	0.537017856632294	0.935329454648755	Junction	Caudate
chr7:16604850-16609629(-)	ENSG00000106524.8	ENSG00000106524	ANKMY2	0.0236550608629435	2.45200864957678	0.617877798156504	0.537018576251312	0.935329454648755	Junction	Caudate
chr8:95035577-95041569(+)	ENSG00000156170.12	ENSG00000156170	NDUFAF6	0.0246514262732704	1.51826808472622	0.617873315476091	0.537021528307525	0.935329454648755	Junction	Caudate
chr2:24564431-24584475(+)	ENSG00000084676.15	ENSG00000084676	NCOA1	-0.0202403478375343	3.28444088145809	-0.617871019369826	0.537023040404833	0.935329454648755	Junction	Caudate
chr12:89459719-89466769(-)	ENSG00000139323.13	ENSG00000139323	POC1B	0.0483792078274051	1.0292428980989	0.61786096413159	0.537029662292071	0.935329454648755	Junction	Caudate
chr20:9457490-9459634(+)	ENSG00000101333.16	ENSG00000101333	PLCB4	0.0430442870191477	-0.26457464147431	0.617848596818065	0.53703780685532	0.935329454648755	Junction	Caudate
chr7:148784078-148786550(+)	ENSG00000055130.15	ENSG00000055130	CUL1	-0.0163597620346566	2.66717887577715	-0.617842094190704	0.537042089221813	0.935329454648755	Junction	Caudate
chr11:134146046-134148546(+)	ENSG00000166086.12	ENSG00000166086	JAM3	0.0334727763124788	3.94695932860856	0.617836697903031	0.537045643010968	0.935329454648755	Junction	Caudate
chr1:113897944-113898717(-)	ENSG00000134262.12	ENSG00000134262	AP4B1	0.0319364804962822	0.517947724761232	0.61783372983319	0.537047597673572	0.935329454648755	Junction	Caudate
chr1:28210067-28210570(-)	ENSG00000126698.10	ENSG00000126698	DNAJC8	-0.0131679207183065	4.00123800957462	-0.61782643928318	0.537052398979289	0.935329454648755	Junction	Caudate
chr1:201588650-201622852(+)				-0.0686681255111419	-1.20762387737709	-0.61780795951399	0.537064569217309	0.935329454648755	Junction	Caudate
chr12:51463715-51469613(+)	ENSG00000050438.16	ENSG00000050438	SLC4A8	0.0214411726424088	2.28206994382085	0.617807328702222	0.537064984654032	0.935329454648755	Junction	Caudate
chr2:672863-675509(-)	ENSG00000151353.14	ENSG00000151353	TMEM18	-0.0226002357692368	1.59485908882419	-0.61779862552348	0.537070716364634	0.935329454648755	Junction	Caudate
chr2:169169819-169170550(-)	ENSG00000081479.12	ENSG00000081479	LRP2	-0.0845842640109964	-0.120879595101495	-0.617795050719527	0.537073070656113	0.935329454648755	Junction	Caudate
chr21:43719382-43734068(+)	ENSG00000160209.18	ENSG00000160209	PDXK	0.0230611575424385	3.33849441409654	0.617785086214197	0.537079633099416	0.935330565555867	Junction	Caudate
chr19:1422397-1425877(+)	ENSG00000071626.16	ENSG00000071626	DAZAP1	-0.0281598349307254	1.37118845524137	-0.617776178388551	0.537085499666811	0.935330565555867	Junction	Caudate
chr9:20823116-20862577(+)	ENSG00000188352.12	ENSG00000188352	FOCAD	-0.0217078103323352	3.24510741734567	-0.617724790168266	0.537119343849814	0.935358492920892	Junction	Caudate
chr15:92944516-92945820(+)	ENSG00000173575.19	ENSG00000173575	CHD2	-0.0186316153102176	2.603145709298	-0.617724775242517	0.53711935368004	0.935358492920892	Junction	Caudate
chr7:27632446-27649472(-)	ENSG00000106049.8	ENSG00000106049	HIBADH	-0.0229385866568963	1.88913201653126	-0.617708795859992	0.537129877890053	0.935358492920892	Junction	Caudate
chrX:30708135-30718537(+)	ENSG00000198814.12	ENSG00000198814	GK	-0.0924722250491899	-1.56932136189483	-0.617697361972928	0.537137408446944	0.935358492920892	Junction	Caudate
chr13:25307949-25309246(+)	ENSG00000139496.15	ENSG00000139496	NUP58	-0.0224871183093818	1.72601390174749	-0.617660927296056	0.537161405314173	0.935358492920892	Junction	Caudate
chr6:47606278-47607926(+)	ENSG00000198087.7	ENSG00000198087	CD2AP	-0.0308032333884247	0.770333885019857	-0.617646867996962	0.537170665294836	0.935358492920892	Junction	Caudate
chr19:5928088-5931403(-)	ENSG00000031823.14	ENSG00000031823	RANBP3	-0.0222762367420656	1.47364211999507	-0.617644173265286	0.537172440155187	0.935358492920892	Junction	Caudate
chr1:114720718-114723882(-)	ENSG00000009307.15	ENSG00000009307	CSDE1	0.0113942491858041	5.68462998881806	0.617634635473709	0.53717872215807	0.935358492920892	Junction	Caudate
chr12:3812440-3814036(-)	ENSG00000111224.13	ENSG00000111224	PARP11	0.034372729483385	0.366466170896149	0.617633011730867	0.537179791629168	0.935358492920892	Junction	Caudate
chr20:34645335-34657179(-)	ENSG00000101464.10	ENSG00000101464	PIGU	0.0347919642260737	1.17422999844937	0.617626793255856	0.537183887410383	0.935358492920892	Junction	Caudate
chr20:45949252-45949332(-)	ENSG00000198026.7	ENSG00000198026	ZNF335	-0.0288635214023292	0.762742995444265	-0.617617267273818	0.537190161702427	0.935358492920892	Junction	Caudate
chrX:71137393-71137557(+)	ENSG00000184634.15	ENSG00000184634	MED12	-0.0514529765622985	-1.12419259055893	-0.617616684288097	0.537190545687416	0.935358492920892	Junction	Caudate
chr4:8452990-8454741(+)	ENSG00000155275.18	ENSG00000155275	TRMT44	0.027373623575897	1.12597716255027	0.617616415636073	0.537190722635784	0.935358492920892	Junction	Caudate
chr14:75147738-75147832(-)	ENSG00000170348.8	ENSG00000170348	TMED10	0.0871535722506799	-1.2029235313737	0.61760176965273	0.537200369296028	0.935358492920892	Junction	Caudate
chr5:35089664-35118060(-)	ENSG00000113494.16	ENSG00000113494	PRLR	0.0761355429685393	-0.145186307096447	0.617599529577841	0.537201844741802	0.935358492920892	Junction	Caudate
chr2:178591505-178591598(-)	ENSG00000155657.25	ENSG00000155657	TTN	-0.0760304262535612	-1.80911592667101	-0.617587224374522	0.53720994971276	0.935358492920892	Junction	Caudate
chr17:82741394-82748854(+)	ENSG00000167363.13	ENSG00000167363	FN3K	-0.0269984833329795	2.65397285840334	-0.61758687362176	0.537210180741212	0.935358492920892	Junction	Caudate
chr3:184383419-184383522(+)	ENSG00000090539.15	ENSG00000090539	CHRD	0.0497782900171609	-0.602918211297164	0.617581431940956	0.537213764990524	0.935358492920892	Junction	Caudate
chr12:62467319-62484169(+)	ENSG00000061987.14	ENSG00000061987	MON2	0.0243067620421063	1.62330245803292	0.617579541727661	0.537215010012294	0.935358492920892	Junction	Caudate
chr3:100346256-100348802(+)	ENSG00000114021.11	ENSG00000114021	NIT2	0.0251763217800546	2.25045247003908	0.617569518492801	0.537221612014099	0.935358492920892	Junction	Caudate
chr17:57974901-57979151(-)	ENSG00000136451.8	ENSG00000136451	VEZF1	-0.0292021551652775	2.08969426236481	-0.617558306254493	0.537228997225036	0.935358492920892	Junction	Caudate
chr3:50350023-50350574(-)	ENSG00000114388.12	ENSG00000114388	NPRL2	0.0243543821232108	1.4344548453564	0.617548823773436	0.537235243129653	0.935358492920892	Junction	Caudate
chr15:57262209-57263111(+)	ENSG00000140262.17	ENSG00000140262	TCF12	0.0233704022674772	2.52462753816531	0.617545946943438	0.537237138042424	0.935358492920892	Junction	Caudate
chr19:35745701-35745872(+)	ENSG00000205155.7	ENSG00000205155	PSENEN	-0.0466022476046101	-0.534507280663315	-0.617535907275039	0.537243751005953	0.935359174198821	Junction	Caudate
chr3:193655028-193657079(+)	ENSG00000198836.8	ENSG00000198836	OPA1	0.0176895835833953	4.09288535294139	0.617518039081568	0.53725552059105	0.935359174198821	Junction	Caudate
chr12:93411300-93441854(-)	ENSG00000177889.9	ENSG00000177889	UBE2N	0.0184612844577859	4.16173903192987	0.617511995952353	0.537259501164107	0.935359174198821	Junction	Caudate
chr1:156945198-156946044(-)	ENSG00000132694.18	ENSG00000132694	ARHGEF11	0.0236560684953721	1.74620870542871	0.617497031099713	0.537269358487041	0.935359174198821	Junction	Caudate
chr12:121951531-121954119(+)	ENSG00000158023.9	ENSG00000158023	WDR66	-0.0599950374228952	-1.19864010148197	-0.617491992162967	0.537272677646623	0.935359174198821	Junction	Caudate
chr3:185609351-185611650(+)	ENSG00000163904.12	ENSG00000163904	SENP2	-0.0170831434994167	3.3098358153306	-0.617491648853944	0.537272903785467	0.935359174198821	Junction	Caudate
chr17:29572058-29572141(+)	ENSG00000167543.15	ENSG00000167543	TP53I13	-0.0362971420835689	0.382380973926118	-0.617448418478238	0.53730138016753	0.935393577017535	Junction	Caudate
chr2:182752189-182755002(+)	ENSG00000077232.16	ENSG00000077232	DNAJC10	-0.0189956908153153	2.61838750148075	-0.617440597734003	0.537306531869612	0.935393577017535	Junction	Caudate
chr3:123682311-123692734(-)	ENSG00000065534.18	ENSG00000065534	MYLK	0.0250637135612292	3.04840635401495	0.617431268347562	0.537312677381214	0.935393577017535	Junction	Caudate
chr14:92006449-92007639(-)	ENSG00000100815.12	ENSG00000100815	TRIP11	0.02173654832205	2.22109988311169	0.617422482272436	0.537318465031818	0.935393577017535	Junction	Caudate
chr9:124928286-124931315(-)	ENSG00000136935.13	ENSG00000136935	GOLGA1	0.0656098645071305	-1.71669096255227	0.617398134308998	0.537334503928253	0.935393577017535	Junction	Caudate
chr7:88210926-88217121(-)	ENSG00000075142.13	ENSG00000075142	SRI	0.0192387050184153	4.77222719352159	0.617388365930592	0.537340938785226	0.935393577017535	Junction	Caudate
chr8:132003286-132010789(+)	ENSG00000132294.14	ENSG00000132294	EFR3A	-0.0195595279355285	2.8592831340034	-0.617371589721886	0.537351990096413	0.935393577017535	Junction	Caudate
chr3:129396421-129397039(-)	ENSG00000251474.6	ENSG00000251474	RPL32P3	-0.0428091086407255	0.389597927962066	-0.617336012886941	0.537375426681216	0.935393577017535	Junction	Caudate
chr4:76756938-76759544(+)	ENSG00000138771.14	ENSG00000138771	SHROOM3	0.0612571871260078	-1.04009981007319	0.617325635295579	0.537382263117225	0.935393577017535	Junction	Caudate
chr1:32216518-32216888(-)	ENSG00000160055.19	ENSG00000160055	TMEM234	0.0579538578200738	-1.11801971761617	0.617324832447308	0.537382792010646	0.935393577017535	Junction	Caudate
chr8:141180855-141185138(+)	ENSG00000105339.10	ENSG00000105339	DENND3	-0.0455335372705005	-0.0183441962964061	-0.617324048117026	0.537383308705201	0.935393577017535	Junction	Caudate
chr16:88818125-88822588(-)	ENSG00000141012.12	ENSG00000141012	GALNS	-0.0338704197035149	0.526051223300909	-0.617320377152766	0.537385727035717	0.935393577017535	Junction	Caudate
chr7:139875638-139911224(+)	ENSG00000059377.15	ENSG00000059377	TBXAS1	0.0506139796843947	-0.0683849893485389	0.617289681205761	0.5374059488981	0.935393577017535	Junction	Caudate
chr21:33517142-33517356(-)	ENSG00000159131.16	ENSG00000159131	GART	0.0233707628767201	1.66546718650662	0.617274597248642	0.537415886041328	0.935393577017535	Junction	Caudate
chr19:54149759-54152225(+)	ENSG00000088038.17	ENSG00000088038	CNOT3	-0.0349127374125484	0.336548725156968	-0.617269029113741	0.537419554290106	0.935393577017535	Junction	Caudate
chrX:49031545-49033464(-)	ENSG00000068323.16	ENSG00000068323	TFE3	-0.0171672001524015	2.73480564638392	-0.617255444973984	0.537428503480449	0.935393577017535	Junction	Caudate
chr20:5916373-5916825(+)	ENSG00000089199.9	ENSG00000089199	CHGB	0.0393422294042381	1.75320163642039	0.617248674880325	0.537432963625816	0.935393577017535	Junction	Caudate
chr15:66501505-66501787(-)	ENSG00000174444.14	ENSG00000174444	RPL4	-0.0168704405474146	6.48626256579988	-0.617231084150654	0.537444552505705	0.935393577017535	Junction	Caudate
chr13:95188543-95194835(-)	ENSG00000125257.13	ENSG00000125257	ABCC4	0.0660574297460603	-1.17380172803764	0.617204535040324	0.537462043459999	0.935393577017535	Junction	Caudate
chr16:8921296-8923214(-)	ENSG00000187555.14	ENSG00000187555	USP7	-0.0171049416598095	2.54285709088973	-0.617200347649212	0.537464802202627	0.935393577017535	Junction	Caudate
chr3:37508628-37513762(+)	ENSG00000144668.11	ENSG00000144668	ITGA9	0.0510253074491178	-0.561199785133919	0.617188424907728	0.537472657198274	0.935393577017535	Junction	Caudate
chr6:33435614-33437667(+)	ENSG00000197283.13	ENSG00000197283	SYNGAP1	0.0278659489990348	3.10520139823801	0.617181326353674	0.537477333927958	0.935393577017535	Junction	Caudate
chr12:50435625-50437734(+)	ENSG00000161813.21	ENSG00000161813	LARP4	0.0203200969973185	3.4323990841076	0.617174358363167	0.537481924658616	0.935393577017535	Junction	Caudate
chr7:80203833-80210968(+)	ENSG00000127955.15	ENSG00000127955	GNAI1	0.0416256318211035	3.44788112226161	0.61717070377064	0.537484332426684	0.935393577017535	Junction	Caudate
chr10:91261425-91264430(+)	ENSG00000180628.14	ENSG00000180628	PCGF5	-0.0171453006253199	3.76050142726698	-0.617161337619721	0.537490503185719	0.935393577017535	Junction	Caudate
chr11:57704397-57704718(-)	ENSG00000156603.14	ENSG00000156603	MED19	-0.0246008159988928	1.49740609338086	-0.617148175570696	0.537499174880119	0.935393577017535	Junction	Caudate
chr5:135850497-135852562(+)	ENSG00000145832.12	ENSG00000145832	SLC25A48	0.0535049106767579	0.240112327639084	0.617147374642533	0.537499702566517	0.935393577017535	Junction	Caudate
chr12:57177592-57178358(+)	ENSG00000123384.13	ENSG00000123384	LRP1	0.0197053411083414	3.35495032091367	0.617125559983148	0.537514075115797	0.935393577017535	Junction	Caudate
chr2:169277952-169279371(-)	ENSG00000081479.12	ENSG00000081479	LRP2	-0.0837943626612773	0.280740253412326	-0.61712529352577	0.537514250671961	0.935393577017535	Junction	Caudate
chr2:151876557-151880799(-)	ENSG00000283228.1	ENSG00000283228	CTD-2021K4.1	0.0337541019211676	3.16144070772606	0.617116181117632	0.537520254424122	0.935393577017535	Junction	Caudate
chr8:47823997-47826655(-)	ENSG00000253729.7	ENSG00000253729	PRKDC	0.0195713520114682	2.55678442547743	0.61710831901649	0.537525434432922	0.935393577017535	Junction	Caudate
chr15:51725122-51737349(-)	ENSG00000140280.13	ENSG00000140280	LYSMD2	0.0373845889318874	0.433271852109514	0.617085056416639	0.537540761332036	0.935393577017535	Junction	Caudate
chr14:68877241-68878457(-)	ENSG00000072110.13	ENSG00000072110	ACTN1	0.0385931751631964	2.92227964483863	0.617081260136657	0.537543262586721	0.935393577017535	Junction	Caudate
chr9:65692609-65698514(+)	ENSG00000147996.16	ENSG00000147996	CBWD5	-0.0924973312657069	-1.68980011047567	-0.617077728425921	0.537545589529957	0.935393577017535	Junction	Caudate
chr20:4899713-4902441(-)	ENSG00000089057.14	ENSG00000089057	SLC23A2	0.0172306372068344	2.81756165418615	0.617066873385365	0.537552741637644	0.935393577017535	Junction	Caudate
chrX:115130200-115149826(-)	ENSG00000130224.14	ENSG00000130224	LRCH2	0.027981582997376	0.795458223016231	0.617056635238746	0.537559487333715	0.935393577017535	Junction	Caudate
chr10:32034839-32035521(-)	ENSG00000170759.10	ENSG00000170759	KIF5B	0.0232334823586542	4.56135803567811	0.617055450965937	0.537560267628522	0.935393577017535	Junction	Caudate
chr2:178792198-178793403(-)	ENSG00000155657.25	ENSG00000155657	TTN	0.0644988567088903	-0.966660405392076	0.617050008920153	0.537563853296219	0.935393577017535	Junction	Caudate
chr6:118911770-118913294(-)	ENSG00000111877.17	ENSG00000111877	MCM9	0.0512339121219698	-0.820506733863812	0.617043210061646	0.537568332960763	0.935393577017535	Junction	Caudate
chr16:46918758-46922241(+)	ENSG00000166123.13	ENSG00000166123	GPT2	0.0200799763087373	2.96296710053275	0.617007704963124	0.5375917270364	0.935393577017535	Junction	Caudate
chr2:173091191-173169804(+)	ENSG00000091436.16	ENSG00000091436	AC013461.1	-0.0332826215465342	0.742897117403973	-0.617006962597577	0.53759221618165	0.935393577017535	Junction	Caudate
chr2:3379877-3387619(+)	ENSG00000171853.15	ENSG00000171853	TRAPPC12	0.0363236624736744	0.946579775750862	0.616997371315589	0.537598535905162	0.935393577017535	Junction	Caudate
chr3:177098542-177197120(-)	ENSG00000177565.16	ENSG00000177565	TBL1XR1	-0.0238042788423919	1.93600117819643	-0.616991226720301	0.537602584616499	0.935393577017535	Junction	Caudate
chr14:39179463-39180502(+)	ENSG00000100941.8	ENSG00000100941	PNN	-0.0295281853418947	2.24103806404215	-0.616986102328558	0.537605961121251	0.935393577017535	Junction	Caudate
chr6:154733931-154773988(+)	ENSG00000213079.9	ENSG00000213079	SCAF8	-0.0276751534144026	0.911292417811297	-0.616973133243262	0.537614506608235	0.935393577017535	Junction	Caudate
chr1:243512427-243545509(-)	ENSG00000117020.16	ENSG00000117020	AKT3	-0.0156039478153364	3.27017760215442	-0.61694283426127	0.537634471240421	0.935393577017535	Junction	Caudate
chr15:75339879-75339964(+)	ENSG00000140365.15	ENSG00000140365	COMMD4	-0.0231333188697672	1.87009148971303	-0.616917415151129	0.537651220711441	0.935393577017535	Junction	Caudate
chr14:75007789-75009030(+)	ENSG00000119718.10	ENSG00000119718	EIF2B2	-0.0245065854278792	1.53965922403452	-0.616903199609682	0.537660587904621	0.935393577017535	Junction	Caudate
chr6:18188003-18191196(+)	ENSG00000165097.13	ENSG00000165097	KDM1B	0.0235596538149368	1.23074441122458	0.616902777943206	0.537660865758912	0.935393577017535	Junction	Caudate
chr3:64019038-64019295(-)	ENSG00000163636.10	ENSG00000163636	PSMD6	-0.0143494611070829	3.38357521256823	-0.616902328727562	0.537661161766623	0.935393577017535	Junction	Caudate
chr10:103392467-103396408(-)	ENSG00000173915.13	ENSG00000173915	USMG5	0.0293277259083953	5.47022126880426	0.616884226503778	0.537673090176953	0.935393577017535	Junction	Caudate
chr3:11426927-11554810(+)	ENSG00000197548.12	ENSG00000197548	ATG7	-0.0270202543487987	1.0619086287638	-0.61688034159401	0.537675650144895	0.935393577017535	Junction	Caudate
chr4:7778877-7781375(-)	ENSG00000196526.10	ENSG00000196526	AFAP1	0.0465986619064248	-0.246450131979977	0.616874407201967	0.537679560634555	0.935393577017535	Junction	Caudate
chr4:139520395-139523353(-)	ENSG00000145391.13	ENSG00000145391	SETD7	-0.021944245810883	2.21693218195855	-0.616872770271606	0.537680639298413	0.935393577017535	Junction	Caudate
chr7:100860233-100861137(+)	ENSG00000146828.17	ENSG00000146828	SLC12A9	-0.0410384227654284	0.0347099393400784	-0.616858318178517	0.537690162628396	0.935393577017535	Junction	Caudate
chr17:62596675-62600650(+)	ENSG00000146872.17	ENSG00000146872	TLK2	0.0208845165500522	1.67778999608615	0.616857262737477	0.537690858123601	0.935393577017535	Junction	Caudate
chr21:46287124-46291333(+)	ENSG00000182362.13	ENSG00000182362	YBEY	-0.038059908356977	0.180588916938957	-0.616854301648675	0.537692809370087	0.935393577017535	Junction	Caudate
chr7:139936308-139953367(+)	ENSG00000059377.15	ENSG00000059377	TBXAS1	-0.0522953326804339	-0.0284719160262335	-0.616849212107288	0.537696163195354	0.935393577017535	Junction	Caudate
chr13:33017260-33053766(+)	ENSG00000133116.7	ENSG00000133116	KL	-0.0694755598856126	-1.17041827499063	-0.616847698355319	0.537697160705655	0.935393577017535	Junction	Caudate
chr18:35097592-35101945(+)	ENSG00000166974.12	ENSG00000166974	MAPRE2	0.0143358331994489	4.72077105896677	0.616839515886681	0.53770255268622	0.935393577017535	Junction	Caudate
chr7:4785049-4785414(+)	ENSG00000242802.6	ENSG00000242802	AP5Z1	-0.0464179848872156	-0.389108404069784	-0.616822834728877	0.537713545110818	0.935393577017535	Junction	Caudate
chr19:19001675-19003495(-)	ENSG00000064607.16	ENSG00000064607	SUGP2	-0.109817386575315	-2.1883514589231	-0.616819795639834	0.537715547799183	0.935393577017535	Junction	Caudate
chr13:39687800-39689759(+)	ENSG00000133103.16	ENSG00000133103	COG6	0.0229744050684913	1.49389696558276	0.616814470420625	0.537719057002749	0.935393577017535	Junction	Caudate
chr12:109951317-109953091(-)	ENSG00000139436.20	ENSG00000139436	GIT2	-0.0249922140831047	2.34163199690896	-0.616799900840716	0.537728658097836	0.935393577017535	Junction	Caudate
chr1:234463935-234465655(-)	ENSG00000059588.9	ENSG00000059588	TARBP1	-0.051040680515346	-0.659369356548671	-0.616789796202193	0.537735316926388	0.935393577017535	Junction	Caudate
chr4:163129349-163133153(-)	ENSG00000145414.8	ENSG00000145414	NAF1	0.0383970861791901	-0.27491150407481	0.616788093437527	0.537736439030787	0.935393577017535	Junction	Caudate
chr9:125149922-125153532(-)	ENSG00000119414.11	ENSG00000119414	PPP6C	-0.0182982726518209	3.18346015245559	-0.616774268539904	0.537745549539798	0.935393577017535	Junction	Caudate
chr1:206440082-206446074(+)	ENSG00000266028.7	ENSG00000266028	SRGAP2	0.0228603480995147	1.99014742389547	0.616773755108578	0.537745887888881	0.935393577017535	Junction	Caudate
chrX:18588144-18595347(+)	ENSG00000008086.11	ENSG00000008086	CDKL5	0.0250493850126408	3.33009899717456	0.616773364002512	0.537746145626205	0.935393577017535	Junction	Caudate
chr6:43508921-43509513(-)	ENSG00000204052.4	ENSG00000204052	LRRC73	0.0411512363282083	0.46140429493404	0.616771826864749	0.537747158594409	0.935393577017535	Junction	Caudate
chr20:18452683-18453730(-)	ENSG00000089091.16	ENSG00000089091	DZANK1	-0.0641796242538027	-1.1634556073488	-0.616769742282815	0.537748532327871	0.935393577017535	Junction	Caudate
chr19:14491744-14492856(-)	ENSG00000123159.15	ENSG00000123159	GIPC1	0.0290842702500832	2.03275297831334	0.616757989053139	0.537756277705318	0.935393577017535	Junction	Caudate
chr8:106270368-106359475(+)	ENSG00000254615.2-ENSG00000164830.18	ENSG00000254615	-OXR1	-0.0651307461492389	-1.68167062293252	-0.616755984440534	0.537757598750483	0.935393577017535	Junction	Caudate
chr2:102719208-102723699(-)	ENSG00000135953.10	ENSG00000135953	MFSD9	0.0524857300102643	-1.15868329481084	0.616746949409785	0.537763552880651	0.935393577017535	Junction	Caudate
chr13:24224583-24249476(+)	ENSG00000182957.15	ENSG00000182957	SPATA13	0.0311655295534363	2.17685328726695	0.616746060448335	0.53776413871246	0.935393577017535	Junction	Caudate
chr16:4877475-4880082(+)	ENSG00000118900.14	ENSG00000118900	UBN1	0.0339647339747693	0.409487284540221	0.616742556133901	0.537766448083301	0.935393577017535	Junction	Caudate
chrX:53654132-53680048(-)	ENSG00000086758.15	ENSG00000086758	HUWE1	0.0125382739639692	3.98083178075143	0.616728024842093	0.537776024372515	0.935393577017535	Junction	Caudate
chr4:168237428-168237690(-)	ENSG00000137628.16	ENSG00000137628	DDX60	-0.0541915300560006	-0.720604227391484	-0.616721248239088	0.537780490261591	0.935393577017535	Junction	Caudate
chr16:70023679-70024585(-)	ENSG00000196696.12	ENSG00000196696	PDXDC2P	-0.0366698746845229	1.09698888202104	-0.616720713001726	0.537780842992316	0.935393577017535	Junction	Caudate
chr20:3560906-3562275(+)	ENSG00000088812.17	ENSG00000088812	ATRN	0.0196092866723474	2.81114192964314	0.616703054140946	0.537792480553885	0.935393577017535	Junction	Caudate
chrX:31173605-31178668(-)	ENSG00000198947.15	ENSG00000198947	DMD	-0.0260030420659138	0.932130073948032	-0.616699097957816	0.537795087779384	0.935393577017535	Junction	Caudate
chr15:76841932-76857808(-)	ENSG00000140386.12	ENSG00000140386	SCAPER	-0.0194994347638095	2.36225666160103	-0.616677409420191	0.537809381191577	0.935393577017535	Junction	Caudate
chr16:70664764-70664919(-)	ENSG00000132613.14	ENSG00000132613	MTSS1L	0.0331286440113027	3.13070189846651	0.616673792864154	0.53781176463167	0.935393577017535	Junction	Caudate
chr22:26453405-26457858(-)	ENSG00000100099.20	ENSG00000100099	HPS4	0.0236721510513183	1.33855210472391	0.616654659164821	0.537824374514129	0.935393577017535	Junction	Caudate
chr17:44074771-44074968(+)	ENSG00000141349.8	ENSG00000141349	G6PC3	-0.0239002295346958	2.02843955778302	-0.616646208654388	0.537829943790053	0.935393577017535	Junction	Caudate
chr2:239087615-239090008(-)	ENSG00000068024.16	ENSG00000068024	HDAC4	0.033728166200475	0.263535097062664	0.616630809355662	0.537840092712532	0.935393577017535	Junction	Caudate
chr7:151120146-151120519(+)	ENSG00000133612.18	ENSG00000133612	AGAP3	0.0288809161797961	1.63778915149709	0.616626036047309	0.537843238585542	0.935393577017535	Junction	Caudate
chr9:6477809-6481642(+)	ENSG00000147854.16	ENSG00000147854	UHRF2	0.0259045465870313	1.25309350082145	0.616620590613873	0.537846827437311	0.935393577017535	Junction	Caudate
chr4:121845697-121847403(-)	ENSG00000138686.9	ENSG00000138686	BBS7	-0.0236780785880353	1.80945201933194	-0.616618188978882	0.537848410255827	0.935393577017535	Junction	Caudate
chr3:40506139-40506303(+)	ENSG00000177842.11	ENSG00000177842	ZNF620	-0.0528952553723324	-0.986569421010034	-0.61658400726867	0.537870938264976	0.935393577017535	Junction	Caudate
chr17:7779424-7780156(+)	ENSG00000183914.14	ENSG00000183914	DNAH2	-0.0751192721196534	-1.66408018298446	-0.616581525253182	0.53787257409596	0.935393577017535	Junction	Caudate
chr14:71047106-71047806(+)	ENSG00000100731.15	ENSG00000100731	PCNX1	0.0177278979302748	2.71760144569787	0.616576203982969	0.537876081213344	0.935393577017535	Junction	Caudate
chr1:230995985-230997120(+)	ENSG00000173409.13	ENSG00000173409	ARV1	-0.0186691181637303	2.26978791364724	-0.616565411877372	0.537883194058199	0.935393577017535	Junction	Caudate
chr9:70350472-70352190(+)	ENSG00000198887.8	ENSG00000198887	SMC5	-0.0339583565294619	0.916278863570546	-0.616544122810834	0.537897225363402	0.935393577017535	Junction	Caudate
chr9:122986420-122989296(+)	ENSG00000011454.16	ENSG00000011454	RABGAP1	0.0145760451719481	3.94110997948474	0.61654402715141	0.537897288411513	0.935393577017535	Junction	Caudate
chr18:54879455-54884332(+)	ENSG00000041353.9	ENSG00000041353	RAB27B	-0.0440359694233288	-0.473362219000887	-0.616541584772969	0.537898898158488	0.935393577017535	Junction	Caudate
chr1:25984088-25984459(-)	ENSG00000158006.13	ENSG00000158006	PAFAH2	-0.029013692312781	0.694451006132425	-0.616534841388977	0.537903342667409	0.935393577017535	Junction	Caudate
chr15:101305356-101307212(-)	ENSG00000140479.16	ENSG00000140479	PCSK6	0.0511654014943932	2.15096359939255	0.616524320659667	0.537910276830521	0.935393577017535	Junction	Caudate
chr12:32824163-32841027(-)	ENSG00000057294.14	ENSG00000057294	PKP2	-0.0646654432740385	-0.875739377310928	-0.616519945174471	0.53791316070546	0.935393577017535	Junction	Caudate
chr10:96155399-96155923(+)	ENSG00000177853.14	ENSG00000177853	ZNF518A	0.0504868030038992	-0.940721540867231	0.616511469369712	0.537918747116296	0.935393577017535	Junction	Caudate
chr3:52523577-52523651(+)	ENSG00000010327.10	ENSG00000010327	STAB1	-0.0717146127899533	-0.783065208559495	-0.616504148168084	0.537923572550665	0.935393577017535	Junction	Caudate
chr4:5843162-5849391(-)	ENSG00000072832.14	ENSG00000072832	CRMP1	-0.0247057047188401	3.46953664182352	-0.616481327069369	0.537938614171492	0.935393577017535	Junction	Caudate
chr7:94639449-94655989(-)	ENSG00000127990.15	ENSG00000127990	SGCE	-0.0663831098703013	-1.30877473837511	-0.616476251338511	0.537941959666707	0.935393577017535	Junction	Caudate
chr5:35086341-35089550(-)	ENSG00000113494.16	ENSG00000113494	PRLR	0.0720219554818018	-0.126937574172822	0.61645743706611	0.537954360545377	0.935393577017535	Junction	Caudate
chr12:55694971-55695521(-)	ENSG00000135424.15	ENSG00000135424	ITGA7	-0.0318714333252569	1.16929503192584	-0.616452560222797	0.537957574997856	0.935393577017535	Junction	Caudate
chr13:77185372-77185870(-)	ENSG00000005810.17	ENSG00000005810	MYCBP2	-0.050617385681226	-0.450019554464754	-0.616451996639057	0.537957946470974	0.935393577017535	Junction	Caudate
chr9:110447058-110450058(-)	ENSG00000165124.17	ENSG00000165124	SVEP1	0.0777987249739967	-0.478253612105828	0.616448571768293	0.537960203897685	0.935393577017535	Junction	Caudate
chr5:86619500-86620667(+)	ENSG00000127184.11	ENSG00000127184	COX7C	-0.0671289159884581	-1.36903403643565	-0.616444484935249	0.537962897648225	0.935393577017535	Junction	Caudate
chr5:173080785-173086500(+)	ENSG00000164463.12	ENSG00000164463	CREBRF	-0.0187290560478442	2.32600201421417	-0.616435244302054	0.537968988443423	0.935393577017535	Junction	Caudate
chr12:120563071-120563346(+)	ENSG00000022840.15	ENSG00000022840	RNF10	0.014665832131749	3.73114885047876	0.616429557894237	0.537972736552919	0.935393577017535	Junction	Caudate
chr8:48043182-48043498(+)	ENSG00000169139.11	ENSG00000169139	UBE2V2	0.0474434238839506	-0.841516268871157	0.616428434321442	0.537973477140449	0.935393577017535	Junction	Caudate
chr3:15091494-15095972(-)	ENSG00000131381.12	ENSG00000131381	RBSN	-0.0472586980462963	-0.65503130971983	-0.616426711147168	0.537974612948031	0.935393577017535	Junction	Caudate
chr20:63561275-63561349(-)	ENSG00000130589.16	ENSG00000130589	HELZ2	-0.0806101352292142	-1.70426421590091	-0.616418540201498	0.537979998735489	0.935393577017535	Junction	Caudate
chr12:96688983-96691127(+)	ENSG00000188596.10	ENSG00000188596	CFAP54	-0.0523972745369615	0.516268785963265	-0.616411357363642	0.537984733245171	0.935393577017535	Junction	Caudate
chr3:9734740-9738998(+)	ENSG00000156983.15	ENSG00000156983	BRPF1	0.0297095688675163	0.923004282601008	0.616397673454635	0.537993752941608	0.935393577017535	Junction	Caudate
chr10:3147251-3147571(-)	ENSG00000107959.15	ENSG00000107959	PITRM1	0.0203202819989313	2.61083463161805	0.616396988267249	0.537994204582264	0.935393577017535	Junction	Caudate
chr2:236036716-236040750(+)	ENSG00000157985.18	ENSG00000157985	AGAP1	0.0173790985218202	3.10820868205276	0.616385062150243	0.538002065702279	0.935393577017535	Junction	Caudate
chr9:2039901-2047228(+)	ENSG00000080503.21	ENSG00000080503	SMARCA2	-0.0384744245221131	0.390835760708507	-0.616372900922841	0.538010081855308	0.935393577017535	Junction	Caudate
chr10:32926110-32928093(-)	ENSG00000150093.18	ENSG00000150093	ITGB1	0.0223252429183838	3.8595877162164	0.616366250547517	0.538014465519398	0.935393577017535	Junction	Caudate
chr13:41690276-41691319(-)	ENSG00000102763.16	ENSG00000102763	VWA8	-0.0236717072805377	1.46094123780785	-0.6163651896933	0.538015164794158	0.935393577017535	Junction	Caudate
chr5:148414307-148415927(+)	ENSG00000145868.16	ENSG00000145868	FBXO38	0.0226165764956482	1.51083528474441	0.616347227462881	0.538027004882939	0.935393577017535	Junction	Caudate
chr12:40828302-40908356(+)	ENSG00000018236.14	ENSG00000018236	CNTN1	0.0567315177550323	1.37676521178251	0.616347110327487	0.538027082095021	0.935393577017535	Junction	Caudate
chr2:10684613-10689795(-)	ENSG00000115761.15	ENSG00000115761	NOL10	-0.0281808512972224	0.744900738400291	-0.616322575960788	0.538043254524866	0.935393577017535	Junction	Caudate
chr9:78317805-78328050(+)	ENSG00000135069.13	ENSG00000135069	PSAT1	0.0269445986669686	3.72625985822325	0.616318979275092	0.538045625389086	0.935393577017535	Junction	Caudate
chr8:85129380-85129918(+)	ENSG00000133739.15	ENSG00000133739	LRRCC1	-0.0368786214334678	0.746105466434696	-0.616315475001416	0.538047935342189	0.935393577017535	Junction	Caudate
chr17:45246331-45246866(+)	ENSG00000184922.13	ENSG00000184922	FMNL1	0.0631370563036325	-1.09656130221595	0.616307006238179	0.538053517816624	0.935393577017535	Junction	Caudate
chr13:40836689-40836808(-)	ENSG00000168852.12	ENSG00000168852	TPTE2P5	0.0270886303806615	1.37353208897052	0.616284652640685	0.538068253093803	0.935393577017535	Junction	Caudate
chr16:47547549-47580294(+)	ENSG00000102893.15	ENSG00000102893	PHKB	-0.0223137475982234	1.90495258463086	-0.616282001968792	0.538070000404789	0.935393577017535	Junction	Caudate
chr16:69316373-69318652(+)	ENSG00000260914.3	ENSG00000260914		-0.0591839794945535	-1.26837100409987	-0.616275469982456	0.538074306272997	0.935393577017535	Junction	Caudate
chr12:104096434-104098342(+)	ENSG00000111727.11	ENSG00000111727	HCFC2	0.0253934365127072	2.1324222756236	0.616270346108041	0.538077683929681	0.935393577017535	Junction	Caudate
chr19:18765529-18768484(+)	ENSG00000105662.15	ENSG00000105662	CRTC1	0.0541242573031685	-0.064022819187974	0.61626773007081	0.538079408424864	0.935393577017535	Junction	Caudate
chr20:36754851-36755681(-)	ENSG00000149636.15	ENSG00000149636	DSN1	-0.0418244258197388	-0.530637859356021	-0.616266504686931	0.538080216200486	0.935393577017535	Junction	Caudate
chr2:206548355-206550094(+)	ENSG00000114948.12	ENSG00000114948	ADAM23	0.0324491357394664	3.22366114516736	0.616257065510036	0.538086438546166	0.935393577017535	Junction	Caudate
chr10:73529912-73530142(-)	ENSG00000166348.18	ENSG00000166348	USP54	0.03112801736845	2.98249603335876	0.616247045137169	0.538093044058379	0.935393577017535	Junction	Caudate
chr17:57867416-57868149(-)	ENSG00000180891.12	ENSG00000180891	CUEDC1	0.029591074846043	1.79582911850764	0.616240970890708	0.538097048271497	0.935393577017535	Junction	Caudate
chr15:73283112-73288312(+)	ENSG00000067141.16	ENSG00000067141	NEO1	-0.0276662024370899	2.59523699227712	-0.616240874591888	0.538097111752908	0.935393577017535	Junction	Caudate
chr21:25734376-25734852(-)	ENSG00000154723.12	ENSG00000154723	ATP5J	-0.0678091481834721	-1.72752339362189	-0.616235869819254	0.538100410968058	0.935393577017535	Junction	Caudate
chr3:54891451-54896748(+)	ENSG00000157445.14	ENSG00000157445	CACNA2D3	0.0313978688689583	3.34015577427434	0.616218033892212	0.538112168740048	0.935394722536317	Junction	Caudate
chrX:154403382-154403521(-)	ENSG00000013563.13	ENSG00000013563	DNASE1L1	0.0273082154079181	1.04971492914335	0.616216982448989	0.538112861874848	0.935394722536317	Junction	Caudate
chr1:185139580-185139972(-)	ENSG00000121486.11	ENSG00000121486	TRMT1L	0.0280515615484605	0.766974767249976	0.616199695717619	0.538124257737837	0.935401678364859	Junction	Caudate
chr7:45080763-45080875(-)	ENSG00000136274.8	ENSG00000136274	NACAD	0.0309658544972662	2.65066700251067	0.616192506219757	0.538128997277642	0.935401678364859	Junction	Caudate
chr9:74747915-74750663(-)	ENSG00000119121.21	ENSG00000119121	TRPM6	0.0807498964670764	-1.60681684248732	0.616184081045291	0.538134551440523	0.935401678364859	Junction	Caudate
chr14:72974194-72974778(-)	ENSG00000165861.13	ENSG00000165861	ZFYVE1	0.0239233756754569	1.42277648418668	0.616148767192958	0.538157831852807	0.935410558130026	Junction	Caudate
chr10:98615019-98620601(-)	ENSG00000172987.12	ENSG00000172987	HPSE2	-0.0384598119053621	1.06072042817339	-0.616138481488874	0.538164612727314	0.935410558130026	Junction	Caudate
chr13:113244515-113244948(+)	ENSG00000139842.14	ENSG00000139842	CUL4A	0.0240567492307218	1.16857741636179	0.616133968218949	0.538167588124669	0.935410558130026	Junction	Caudate
chr18:4151283-4455005(-)	ENSG00000170579.15	ENSG00000170579	DLGAP1	-0.056658925587855	-0.259240189879745	-0.616087730790525	0.538198070874177	0.935410558130026	Junction	Caudate
chr8:102265279-102266946(-)	ENSG00000104517.12	ENSG00000104517	UBR5	0.0179467141044166	2.59864425395367	0.616086107358493	0.538199141162997	0.935410558130026	Junction	Caudate
chr2:46376754-46377893(+)	ENSG00000116016.13	ENSG00000116016	EPAS1	-0.0275660314684651	2.87434747975105	-0.61608245517589	0.538201548961106	0.935410558130026	Junction	Caudate
chr9:4841358-4844524(+)	ENSG00000120158.11	ENSG00000120158	RCL1	-0.0256982887284821	0.769945864206685	-0.616065406668596	0.538212788712849	0.935410558130026	Junction	Caudate
chr4:17804757-17805106(-)	ENSG00000163257.10	ENSG00000163257	DCAF16	0.0502289731924795	-0.683646319384181	0.616056038334574	0.538218965124957	0.935410558130026	Junction	Caudate
chr19:6438535-6438723(-)	ENSG00000125648.14	ENSG00000125648	SLC25A23	-0.0975844847128799	0.556584354035078	-0.616053578517709	0.538220586853865	0.935410558130026	Junction	Caudate
chr21:37185775-37187048(+)	ENSG00000182670.13	ENSG00000182670	TTC3	0.017881516959143	4.62437770844364	0.616027605219214	0.538237710900423	0.935410558130026	Junction	Caudate
chr13:20991405-21045684(-)	ENSG00000150457.8	ENSG00000150457	LATS2	-0.0653925058585694	-1.31152095503144	-0.616023134436468	0.5382406584895	0.935410558130026	Junction	Caudate
chr19:39333127-39335260(-)	ENSG00000130755.12	ENSG00000130755	GMFG	-0.0518893550477248	-0.0178028233279131	-0.616012617748197	0.538247592178871	0.935410558130026	Junction	Caudate
chr7:142944401-142944642(-)	ENSG00000197993.7	ENSG00000197993	KEL	0.0682343152734769	-1.16235397307846	0.615987575986578	0.538264102481031	0.935410558130026	Junction	Caudate
chr6:34967320-34970009(+)	ENSG00000064999.13	ENSG00000064999	ANKS1A	-0.034407517664671	0.535228624950932	-0.61597700166921	0.538271074318545	0.935410558130026	Junction	Caudate
chr4:39203723-39205153(+)	ENSG00000157796.17	ENSG00000157796	WDR19	-0.0307027230090833	0.777169825791487	-0.615965264939319	0.538278812608789	0.935410558130026	Junction	Caudate
chr2:165931857-165932972(-)	ENSG00000123607.14	ENSG00000123607	TTC21B	0.0199405182350622	1.68607832597273	0.615959858688831	0.538282377090295	0.935410558130026	Junction	Caudate
chr12:96644409-96647874(+)	ENSG00000188596.10	ENSG00000188596	CFAP54	-0.0815738046049025	-1.10425618238411	-0.615955617556323	0.538285173387546	0.935410558130026	Junction	Caudate
chr2:173030255-173033913(+)	ENSG00000091428.17	ENSG00000091428	RAPGEF4	-0.0268722824682092	3.28885965149706	-0.61595012042496	0.53828879781085	0.935410558130026	Junction	Caudate
chr3:9684965-9685210(+)	ENSG00000163719.19	ENSG00000163719	MTMR14	0.029875773303313	0.611108680300444	0.615939170899462	0.538296017197489	0.935410558130026	Junction	Caudate
chr13:24493734-24494572(-)	ENSG00000102699.5	ENSG00000102699	PARP4	0.0331392828171673	1.17124597317734	0.615933134711178	0.538299997078204	0.935410558130026	Junction	Caudate
chr21:6493111-6495992(-)	ENSG00000275895.5	ENSG00000275895	U2AF1L5	0.0426052404322081	0.505133661192503	0.615913427088807	0.538312991140907	0.935410558130026	Junction	Caudate
chr6:7390074-7393098(+)	ENSG00000124784.8	ENSG00000124784	RIOK1	0.0303148582756061	0.399719026529404	0.615910665426935	0.538314812033127	0.935410558130026	Junction	Caudate
chr1:48728044-48736238(-)	ENSG00000162373.12	ENSG00000162373	BEND5	0.0386945601212431	-0.213712630765159	0.61590270892624	0.538320058141731	0.935410558130026	Junction	Caudate
chr2:218217545-218225919(+)	ENSG00000163466.15	ENSG00000163466	ARPC2	0.0215562229632501	3.64334317476881	0.615898672923605	0.538322719284774	0.935410558130026	Junction	Caudate
chr11:36296439-36400996(+)	ENSG00000135362.13	ENSG00000135362	PRR5L	0.0792584810688085	-0.737997330246268	0.615895291406797	0.538324948896924	0.935410558130026	Junction	Caudate
chr20:62139198-62139780(-)	ENSG00000101182.14	ENSG00000101182	PSMA7	-0.0174425656733986	4.49474881810269	-0.615883502087517	0.538332722252494	0.935410558130026	Junction	Caudate
chr7:138879654-138881387(-)	ENSG00000122778.9	ENSG00000122778	KIAA1549	-0.0500651194037351	-0.726244544043116	-0.615882460626539	0.538333408948506	0.935410558130026	Junction	Caudate
chr2:25137503-25139058(+)	ENSG00000084710.13	ENSG00000084710	EFR3B	0.0236196535036525	4.4001848532614	0.615875574623539	0.538337949303315	0.935410558130026	Junction	Caudate
chr16:30707369-30707571(+)	ENSG00000080603.16	ENSG00000080603	SRCAP	0.0238658837276267	1.90677172950562	0.61587459489508	0.53833859529862	0.935410558130026	Junction	Caudate
chr19:20545083-20545418(-)				0.145661815957484	-2.02067051224733	0.615874364321889	0.53833874732978	0.935410558130026	Junction	Caudate
chr8:123336533-123337624(-)	ENSG00000156802.12	ENSG00000156802	ATAD2	-0.0299556856567521	0.52027497834872	-0.615861988771045	0.538346907327322	0.935410558130026	Junction	Caudate
chr3:62322054-62331324(+)	ENSG00000114405.10	ENSG00000114405	C3orf14	0.0222046284472155	3.11077981998298	0.615846384436037	0.538357196358956	0.935410558130026	Junction	Caudate
chr17:17171866-17172697(+)	ENSG00000133030.19	ENSG00000133030	MPRIP	0.0168379558467216	4.92344711399447	0.615842409667062	0.538359817218522	0.935410558130026	Junction	Caudate
chr2:30156793-30158618(+)	ENSG00000119801.12	ENSG00000119801	YPEL5	0.0158544213781361	3.98076774472471	0.615840293765164	0.538361212391973	0.935410558130026	Junction	Caudate
chr2:58046822-58048826(+)	ENSG00000028116.16	ENSG00000028116	VRK2	-0.119684975936512	-1.17237342752522	-0.615839938128185	0.538361446890392	0.935410558130026	Junction	Caudate
chr21:13915410-13916746(-)	ENSG00000215559.8	ENSG00000215559	ANKRD20A11P	-0.12543531107677	-0.199108254611138	-0.615836737273889	0.538363557458581	0.935410558130026	Junction	Caudate
chr15:51476720-51478270(-)	ENSG00000104093.13	ENSG00000104093	DMXL2	0.0278074524660114	2.02356158185412	0.615830024635321	0.538367983628418	0.935410558130026	Junction	Caudate
chr17:75218307-75225102(+)	ENSG00000125450.10	ENSG00000125450	NUP85	-0.0414196404644867	-0.215114854692337	-0.615823343380635	0.538372389122596	0.935410558130026	Junction	Caudate
chr4:150761848-150798080(-)	ENSG00000198589.10	ENSG00000198589	LRBA	-0.0222454381116798	3.8350852183935	-0.615821903573756	0.538373338506657	0.935410558130026	Junction	Caudate
chr1:100077278-100078450(+)	ENSG00000156875.13	ENSG00000156875	MFSD14A	0.0218566949755671	1.91485730991954	0.615810497070345	0.538380859789959	0.935410558130026	Junction	Caudate
chr16:2940093-2948687(+)	ENSG00000059122.16	ENSG00000059122	FLYWCH1	-0.0231985801741243	1.60761805586777	-0.615806406059829	0.538383557355991	0.935410558130026	Junction	Caudate
chr3:10305693-10311964(-)	ENSG00000157020.17	ENSG00000157020	SEC13	0.0143099764382512	3.35243996000877	0.615792036419295	0.538393032588266	0.935410558130026	Junction	Caudate
chr20:4885910-4899554(-)	ENSG00000089057.14	ENSG00000089057	SLC23A2	-0.0181089800874222	2.9485743719549	-0.615791796631341	0.538393190703342	0.935410558130026	Junction	Caudate
chr2:209696749-209696919(+)	ENSG00000078018.19	ENSG00000078018	MAP2	0.0389366523724735	2.89808106164998	0.615769243602281	0.538408062171643	0.935413271493261	Junction	Caudate
chr9:84752086-84867242(+)	ENSG00000148053.15	ENSG00000148053	NTRK2	-0.0234514539424669	2.91055052276322	-0.615751223927965	0.538419944494305	0.935413271493261	Junction	Caudate
chr20:25836080-25836705(-)	ENSG00000250090.1	ENSG00000250090	RP13-401N8.3	0.0920400694418688	-1.14539739500798	0.615743900627739	0.538424773576938	0.935413271493261	Junction	Caudate
chr7:157170451-157174918(+)	ENSG00000009335.17	ENSG00000009335	UBE3C	0.0196660294136569	2.26875844508616	0.615743692046446	0.538424911118566	0.935413271493261	Junction	Caudate
chr1:201718756-201780420(+)	ENSG00000134369.15	ENSG00000134369	NAV1	0.0326935556281144	0.968021878534162	0.615727339833095	0.538435694068018	0.935413271493261	Junction	Caudate
chr12:49043999-49044190(-)	ENSG00000167548.14	ENSG00000167548	KMT2D	0.0326717157726341	1.50404559721324	0.615681731936256	0.538465769326433	0.935413271493261	Junction	Caudate
chr19:50379880-50381965(+)	ENSG00000131408.13	ENSG00000131408	NR1H2	0.020758470717682	2.24576397302959	0.615681428486982	0.538465969433107	0.935413271493261	Junction	Caudate
chr5:119165281-119166615(+)	ENSG00000172869.14	ENSG00000172869	DMXL1	0.0192286866676832	2.34436729623246	0.615678142520813	0.538468136333949	0.935413271493261	Junction	Caudate
chr11:77956063-77958745(-)	ENSG00000149262.16	ENSG00000149262	INTS4	-0.0290143285768997	0.685868192440875	-0.615673368055403	0.538471284820056	0.935413271493261	Junction	Caudate
chr10:122424264-122424895(+)	ENSG00000107679.14	ENSG00000107679	PLEKHA1	0.017677978070523	3.28536417887624	0.615665238700905	0.538476645684432	0.935413271493261	Junction	Caudate
chr12:62383999-62384077(+)	ENSG00000135655.14	ENSG00000135655	USP15	0.021524087112681	1.54659644463808	0.615654989298204	0.538483404642868	0.935413271493261	Junction	Caudate
chr1:203016141-203018480(+)	ENSG00000163444.11	ENSG00000163444	TMEM183A	-0.0210701234587522	2.9312028126599	-0.615653981822506	0.538484069024023	0.935413271493261	Junction	Caudate
chr1:16391425-16393230(+)	ENSG00000055070.16	ENSG00000055070	SZRD1	0.0406658466021631	-0.0441755126251152	0.615638893102103	0.538494019349629	0.935413271493261	Junction	Caudate
chr12:6528857-6528944(+)	ENSG00000010292.12	ENSG00000010292	NCAPD2	-0.0400561583235616	0.0276922011987778	-0.615632566176473	0.538498191697191	0.935413271493261	Junction	Caudate
chr5:37026328-37027358(+)	ENSG00000164190.16	ENSG00000164190	NIPBL	0.0229436859978079	1.8639191155078	0.615621492799011	0.538505494173941	0.935413271493261	Junction	Caudate
chrX:36236078-36236685(+)	ENSG00000165164.13	ENSG00000165164	CFAP47	-0.0944822372255958	-1.8904235691726	-0.615614752203425	0.538509939368106	0.935413271493261	Junction	Caudate
chr19:6454476-6454558(-)	ENSG00000125648.14	ENSG00000125648	SLC25A23	0.0271928966000397	5.36965109510765	0.615612088215009	0.538511696183205	0.935413271493261	Junction	Caudate
chr20:49077065-49078560(+)	ENSG00000124207.16	ENSG00000124207	CSE1L	0.0161665910388906	2.99591372273187	0.615610229399078	0.538512922014528	0.935413271493261	Junction	Caudate
chr14:34609743-34629906(-)	ENSG00000129515.18	ENSG00000129515	SNX6	0.0298910108814122	2.87972571104522	0.615604356677896	0.538516794900821	0.935413271493261	Junction	Caudate
chr14:94250278-94251748(+)	ENSG00000119698.11	ENSG00000119698	PPP4R4	0.0327396713865713	2.11038735082981	0.615594285221597	0.538523436761651	0.935413271493261	Junction	Caudate
chr4:4279750-4281782(-)	ENSG00000145220.13	ENSG00000145220	LYAR	0.032164988285907	0.646384965423005	0.615566285984815	0.538541901739423	0.935413271493261	Junction	Caudate
chr20:21330540-21330615(+)	ENSG00000088930.7	ENSG00000088930	XRN2	-0.0193368195414331	2.15738960534011	-0.615531394471271	0.53856491249211	0.935413271493261	Junction	Caudate
chr20:35021357-35035122(-)	ENSG00000100991.11	ENSG00000100991	TRPC4AP	-0.0250862968204275	1.74483335980053	-0.6155236466113	0.538570022228402	0.935413271493261	Junction	Caudate
chr4:105422719-105424195(-)	ENSG00000138777.19	ENSG00000138777	PPA2	0.0567006486000415	-1.1281637538126	0.615521945134795	0.538571144360398	0.935413271493261	Junction	Caudate
chr4:127805794-127807995(+)	ENSG00000164070.11	ENSG00000164070	HSPA4L	0.0369822413151484	2.03311835449316	0.615515418308593	0.538575448844807	0.935413271493261	Junction	Caudate
chr6:136275990-136277864(-)	ENSG00000029363.15	ENSG00000029363	BCLAF1	-0.0450226499245911	-0.0986973572319353	-0.615514361530651	0.538576145798376	0.935413271493261	Junction	Caudate
chr3:52523757-52523870(+)	ENSG00000010327.10	ENSG00000010327	STAB1	0.0763530778356386	-1.47026596799371	0.615508566344962	0.538579967778106	0.935413271493261	Junction	Caudate
chr12:124913191-124913418(-)				-0.0253116004503939	4.88238539686567	-0.615505725561338	0.538581841306741	0.935413271493261	Junction	Caudate
chr7:75292891-75295940(-)	ENSG00000276840.1	ENSG00000276840	PMS2P10	-0.0323967641258038	1.13866344779106	-0.615503270833264	0.538583460230057	0.935413271493261	Junction	Caudate
chr2:199844533-199846074(-)	ENSG00000226124.6	ENSG00000226124	FTCDNL1	0.0845945042085911	-1.75632623235964	0.615480650529533	0.538598378713516	0.935413271493261	Junction	Caudate
chr12:6955757-6956141(+)	ENSG00000111679.16	ENSG00000111679	PTPN6	0.0638030283137348	-0.769685993194475	0.615459173772768	0.538612543200402	0.935413271493261	Junction	Caudate
chr17:75846985-75847486(-)	ENSG00000132471.11	ENSG00000132471	WBP2	-0.0213130574048924	3.98517011246102	-0.615453649979183	0.538616186318112	0.935413271493261	Junction	Caudate
chr6:30590214-30590305(+)	ENSG00000204574.12	ENSG00000204574	ABCF1	0.0181538108650754	2.37916794684884	0.615449089629081	0.538619194023524	0.935413271493261	Junction	Caudate
chr1:16449202-16451837(+)	ENSG00000157191.19	ENSG00000157191	NECAP2	0.0308649179988906	1.41874521228475	0.615444813743921	0.53862201412235	0.935413271493261	Junction	Caudate
chr5:150238749-150245160(-)	ENSG00000070808.15	ENSG00000070808	CAMK2A	0.0397612249113473	5.78086277459628	0.615437147404635	0.538627070365251	0.935413271493261	Junction	Caudate
chr3:37947212-37964570(+)	ENSG00000144677.14	ENSG00000144677	CTDSPL	0.0578904932006555	-0.528367122791799	0.615431790637178	0.538630603371701	0.935413271493261	Junction	Caudate
chr9:113272549-113273328(-)	ENSG00000176386.8	ENSG00000176386	CDC26	0.0261895939144201	1.97481568133738	0.615427810224868	0.538633228623394	0.935413271493261	Junction	Caudate
chr22:21693873-21694592(+)	ENSG00000100023.18	ENSG00000100023	PPIL2	0.0300980651207076	0.641104813167337	0.615427481643755	0.538633445336941	0.935413271493261	Junction	Caudate
chr6:158585426-158589647(+)	ENSG00000146433.8	ENSG00000146433	TMEM181	-0.0508408519589345	-0.751423568105966	-0.615421428389529	0.538637437729445	0.935413271493261	Junction	Caudate
chr5:66164898-66170050(+)	ENSG00000153914.15	ENSG00000153914	SREK1	0.0216953638396501	1.70794805343428	0.615416705437168	0.538640552738582	0.935413271493261	Junction	Caudate
chr21:39348578-39348902(-)	ENSG00000205581.10	ENSG00000205581	HMGN1	-0.0297854048213862	1.01881566847972	-0.615389854596979	0.538658262302442	0.935413271493261	Junction	Caudate
chr1:120831923-120834564(+)				-0.083970457394473	-1.02041332458222	-0.61537726246752	0.53866656758563	0.935413271493261	Junction	Caudate
chr11:66688312-66688652(-)	ENSG00000173898.11	ENSG00000173898	SPTBN2	0.0336035696275911	3.85550100812225	0.615370256394188	0.538671188549438	0.935413271493261	Junction	Caudate
chr2:219214187-219214388(-)	ENSG00000115657.12	ENSG00000115657	ABCB6	-0.0293221484429039	0.971213886853355	-0.615369165159651	0.538671908291816	0.935413271493261	Junction	Caudate
chr3:77602492-77607797(+)	ENSG00000185008.17	ENSG00000185008	ROBO2	0.0412414000894911	0.194302703565099	0.615365745567562	0.538674163745325	0.935413271493261	Junction	Caudate
chr3:160535898-160536795(-)	ENSG00000186432.8	ENSG00000186432	KPNA4	0.0165554538638832	2.76020255104508	0.615360521000361	0.538677609711835	0.935413271493261	Junction	Caudate
chr3:194137049-194137682(+)	ENSG00000114315.3	ENSG00000114315	HES1	-0.0523271725192678	1.07475505604269	-0.615354280098459	0.53868172603652	0.935413271493261	Junction	Caudate
chr15:99361512-99363105(+)	ENSG00000168904.14	ENSG00000168904	LRRC28	-0.031459955057081	0.134069374562961	-0.615351783562402	0.538683372686448	0.935413271493261	Junction	Caudate
chr9:131587831-131587941(-)	ENSG00000107263.18	ENSG00000107263	RAPGEF1	0.023389560415498	2.8040187203019	0.615345717408444	0.538687373773598	0.935413271493261	Junction	Caudate
chr12:63647366-63661343(-)	ENSG00000177990.11	ENSG00000177990	DPY19L2	-0.0410493199220232	0.172654825841882	-0.61534240814808	0.538689556487301	0.935413271493261	Junction	Caudate
chr11:65505279-65505585(+)	ENSG00000251562.7	ENSG00000251562	MALAT1	0.191576927691071	-2.8847784023147	0.615321021282753	0.538703662889989	0.935421990314685	Junction	Caudate
chr15:84604334-84620601(+)	ENSG00000176371.13	ENSG00000176371	ZSCAN2	0.0491435364798823	-0.741669732322338	0.615316917356321	0.53870636978942	0.935421990314685	Junction	Caudate
chr15:100988814-100989249(+)	ENSG00000154237.12	ENSG00000154237	LRRK1	0.0769265858998627	-1.46278348984523	0.615300968379384	0.538716889603577	0.935430018886551	Junction	Caudate
chr8:113314794-113436676(-)	ENSG00000164796.17	ENSG00000164796	CSMD3	0.0357545497920027	1.98501783780209	0.615286236351787	0.538726606819815	0.935433645419552	Junction	Caudate
chr3:66415064-66417128(-)	ENSG00000144749.13	ENSG00000144749	LRIG1	0.0275796999559664	2.81656590301896	0.615277366380733	0.538732457477712	0.935433645419552	Junction	Caudate
chr21:44143362-44144820(+)	ENSG00000160221.16	ENSG00000160221	C21orf33	0.0176089285609053	3.90569168398057	0.61525636471313	0.538746310364338	0.935433645419552	Junction	Caudate
chr2:134954380-134954480(+)	ENSG00000082258.12	ENSG00000082258	CCNT2	0.0267337034035286	0.864256673954108	0.615242690720283	0.53875532994793	0.935433645419552	Junction	Caudate
chr2:151505571-151506165(-)	ENSG00000183091.19	ENSG00000183091	NEB	0.0573012340500745	-0.641192040930335	0.615235391916449	0.538760144386364	0.935433645419552	Junction	Caudate
chr17:3489343-3494349(+)	ENSG00000108381.10	ENSG00000108381	ASPA	0.0448919367066966	2.36914167185863	0.615213790974437	0.538774392930895	0.935433645419552	Junction	Caudate
chr8:25332349-25332602(+)	ENSG00000147459.17	ENSG00000147459	DOCK5	0.0433388145851274	2.00742942687294	0.615205260460977	0.538780019932218	0.935433645419552	Junction	Caudate
chr2:39007194-39010583(-)	ENSG00000115904.12	ENSG00000115904	SOS1	0.0253706766119629	1.43957404954718	0.615198792291406	0.538784286564831	0.935433645419552	Junction	Caudate
chr1:161766443-161778243(+)	ENSG00000118217.5	ENSG00000118217	ATF6	0.0208933859990444	2.44130003020998	0.615196511210402	0.538785791250311	0.935433645419552	Junction	Caudate
chr6:13206137-13227815(+)	ENSG00000112137.17	ENSG00000112137	PHACTR1	0.0310011045854486	5.21863533415849	0.615187784801965	0.538791547531906	0.935433645419552	Junction	Caudate
chr11:67502719-67504102(-)	ENSG00000110697.12	ENSG00000110697	PITPNM1	0.0296492984772874	1.85215398928245	0.615184490006214	0.538793720916583	0.935433645419552	Junction	Caudate
chr2:186456852-186485799(-)				0.0405701302151454	-0.19167723243686	0.615178733026155	0.538797518471298	0.935433645419552	Junction	Caudate
chr17:28360572-28360734(+)	ENSG00000244045.11	ENSG00000244045	TMEM199	0.0296257542249055	0.622855051104749	0.615152333403994	0.538814932984078	0.935433645419552	Junction	Caudate
chr2:151457964-151458810(+)	ENSG00000080345.17	ENSG00000080345	RIF1	-0.0184647138533695	2.84092183834664	-0.615144234686247	0.538820275360638	0.935433645419552	Junction	Caudate
chr18:54287412-54291832(+)	ENSG00000101751.10	ENSG00000101751	POLI	0.0268590598023378	1.0793967775587	0.615139047295617	0.538823697273638	0.935433645419552	Junction	Caudate
chr12:25063817-25066364(+)	ENSG00000118308.15	ENSG00000118308	LRMP	-0.0711134160468657	-1.4523332408567	-0.615133726207943	0.538827207392564	0.935433645419552	Junction	Caudate
chr6:110627146-110632029(-)	ENSG00000155111.14	ENSG00000155111	CDK19	0.0240972740999512	2.30185829965701	0.615123666053669	0.538833843724721	0.935433645419552	Junction	Caudate
chr12:26561953-26578712(-)	ENSG00000123104.11	ENSG00000123104	ITPR2	0.0292222771543103	1.24407848573689	0.615117180637972	0.538838121948587	0.935433645419552	Junction	Caudate
chr22:35400209-35400430(+)	ENSG00000100297.15	ENSG00000100297	MCM5	-0.0463422861425589	0.281931999784548	-0.615115219665433	0.538839415543591	0.935433645419552	Junction	Caudate
chr20:19799748-19889565(+)	ENSG00000233895.1-ENSG00000132669.12	ENSG00000233895	-RIN2	0.114401022288769	-1.4781947052263	0.615103908439169	0.538846877252166	0.935433645419552	Junction	Caudate
chr3:47875826-47877416(-)	ENSG00000047849.21	ENSG00000047849	MAP4	0.1199787272989	-1.74953312221701	0.615094925294423	0.538852803225678	0.935433645419552	Junction	Caudate
chr3:47701403-47706408(-)	ENSG00000173473.10	ENSG00000173473	SMARCC1	0.0209380922554036	2.50202312798187	0.615088116051268	0.538857295148274	0.935433645419552	Junction	Caudate
chr1:27907283-27914062(-)	ENSG00000117748.9	ENSG00000117748	RPA2	0.0222678268513074	2.40175709009361	0.615077136946652	0.538864537885422	0.935433645419552	Junction	Caudate
chr14:103135352-103135808(+)	ENSG00000185215.8	ENSG00000185215	TNFAIP2	0.0700110357261802	-1.36661233168192	0.615071568820424	0.538868211106657	0.935433645419552	Junction	Caudate
chr6:32089049-32089222(-)	ENSG00000168477.17	ENSG00000168477	TNXB	0.0420469870981847	-0.271048726621753	0.615064752400965	0.538872707828032	0.935433645419552	Junction	Caudate
chr8:11831671-11838387(+)	ENSG00000079459.12	ENSG00000079459	FDFT1	0.0247237930151067	3.23005470044263	0.615064687233228	0.538872750818605	0.935433645419552	Junction	Caudate
chr14:104597128-104604436(-)	ENSG00000258986.6	ENSG00000258986	TMEM179	0.0410245601866644	0.636962182975611	0.615056463747381	0.538878175792465	0.935433645419552	Junction	Caudate
chr4:186589221-186590367(-)	ENSG00000083857.13	ENSG00000083857	FAT1	-0.0611929964636271	-0.764759425478814	-0.615010155830977	0.538908725301551	0.935466576743461	Junction	Caudate
chr1:147615903-147618815(+)	ENSG00000116128.10	ENSG00000116128	BCL9	-0.0587843167888879	-0.958317990238869	-0.615009831181505	0.538908939477122	0.935466576743461	Junction	Caudate
chr4:183684842-183685083(+)	ENSG00000168538.15	ENSG00000168538	TRAPPC11	-0.0158968750026227	2.39166495416841	-0.614990383358635	0.538921769542459	0.93547834236989	Junction	Caudate
chrX:150795487-150831230(-)	ENSG00000102181.20	ENSG00000102181	CD99L2	0.0340351145273644	0.658879997907314	0.614981681333074	0.538927510469103	0.93547834236989	Junction	Caudate
chr7:73204605-73205382(+)	ENSG00000233369.7	ENSG00000233369	GTF2IP4	0.0186841378748567	4.33709689762418	0.614945055123648	0.538951673960176	0.935483125322352	Junction	Caudate
chr15:90918389-90918644(+)	ENSG00000196547.14	ENSG00000196547	MAN2A2	0.0235656421845007	3.13552678622488	0.614935711033824	0.538957838644733	0.935483125322352	Junction	Caudate
chr17:3720403-3723687(-)	ENSG00000083457.11	ENSG00000083457	ITGAE	0.0365557271058954	2.22368331336055	0.61492322708134	0.538966074882598	0.935483125322352	Junction	Caudate
chr14:74911381-74911793(-)	ENSG00000198208.11	ENSG00000198208	RPS6KL1	-0.0374174120699101	0.215249450279892	-0.61492186617985	0.538966972735757	0.935483125322352	Junction	Caudate
chr9:136447365-136447568(-)	ENSG00000148396.18	ENSG00000148396	SEC16A	-0.0289232930435058	0.922736245135519	-0.614918107070165	0.538969452807864	0.935483125322352	Junction	Caudate
chr20:33408597-33408700(-)	ENSG00000101400.5	ENSG00000101400	SNTA1	-0.0423440193700278	0.0646850877098619	-0.614902939333499	0.538979459778409	0.935483125322352	Junction	Caudate
chr4:174298063-174299071(+)	ENSG00000164118.12	ENSG00000164118	CEP44	0.0256745125044437	1.21112069257216	0.614896348156288	0.538983808361169	0.935483125322352	Junction	Caudate
chrX:153790852-153794245(-)	ENSG00000067829.18	ENSG00000067829	IDH3G	0.030023014716226	2.31508991595355	0.614886302048061	0.538990436396716	0.935483125322352	Junction	Caudate
chr17:75629476-75629707(-)	ENSG00000108469.14	ENSG00000108469	RECQL5	-0.0391729636304821	-0.0926086223651026	-0.614883654972982	0.538992182841797	0.935483125322352	Junction	Caudate
chr12:97530860-97560536(+)	ENSG00000255794.6	ENSG00000255794	RMST	-0.0320268272598007	5.09097329269151	-0.614881141882841	0.538993840891063	0.935483125322352	Junction	Caudate
chr4:26659708-26662863(+)	ENSG00000109680.10	ENSG00000109680	TBC1D19	-0.0525922583471481	-0.97678788438456	-0.614879191547968	0.538995127655789	0.935483125322352	Junction	Caudate
chrX:106840199-106840669(+)	ENSG00000133138.19	ENSG00000133138	TBC1D8B	-0.0612703844650608	-1.51016974510162	-0.614860453209822	0.539007490653804	0.935494348454502	Junction	Caudate
chrX:48808327-48814439(+)	ENSG00000094631.18	ENSG00000094631	HDAC6	-0.0249033975577747	1.56507520665756	-0.614819492913602	0.539034515535397	0.935504020491493	Junction	Caudate
chr19:4448416-4452363(-)	ENSG00000167671.11	ENSG00000167671	UBXN6	-0.0179241023391657	4.23561435362406	-0.614798091263158	0.53904863623833	0.935504020491493	Junction	Caudate
chr14:49545480-49586629(+)				-0.358247903095099	7.84778651937569	-0.614795206824144	0.539050539391132	0.935504020491493	Junction	Caudate
chr7:29480357-29495951(+)	ENSG00000106069.20	ENSG00000106069	CHN2	-0.0322880541793476	2.01106229829393	-0.614793954437878	0.539051365716617	0.935504020491493	Junction	Caudate
chr16:8635313-8639090(+)	ENSG00000067365.14	ENSG00000067365	METTL22	0.0389344371419393	-0.286026116963941	0.614793378215206	0.539051745909023	0.935504020491493	Junction	Caudate
chr17:46305581-46306228(+)	ENSG00000176681.14	ENSG00000176681	LRRC37A	-0.040754157022226	1.10234395525655	-0.614784977551937	0.539057288691975	0.935504020491493	Junction	Caudate
chr13:32124682-32124794(+)	ENSG00000073910.19	ENSG00000073910	FRY	0.0259409470262592	2.71212890033082	0.614782024452593	0.539059237162636	0.935504020491493	Junction	Caudate
chr8:27450896-27451042(+)	ENSG00000120899.17	ENSG00000120899	PTK2B	0.0294914192338356	2.89408336441862	0.614774840839117	0.539063976963827	0.935504020491493	Junction	Caudate
chr16:67227932-67228354(+)	ENSG00000168701.18	ENSG00000168701	TMEM208	-0.0233965034092818	1.84891212249962	-0.614771572707715	0.539066133307985	0.935504020491493	Junction	Caudate
chr17:45242147-45242340(+)	ENSG00000184922.13	ENSG00000184922	FMNL1	-0.0382172064379543	0.507536113027022	-0.61473475997103	0.539090423001237	0.935535939719386	Junction	Caudate
chr17:17042972-17126701(+)	ENSG00000133030.19	ENSG00000133030	MPRIP	-0.105495969539424	-1.79546274988008	-0.614691937636974	0.539118678625595	0.93557474063892	Junction	Caudate
chr9:134154542-134155339(+)	ENSG00000196363.9	ENSG00000196363	WDR5	-0.0212432492213823	1.69932215143449	-0.614669277464905	0.539133630874952	0.935577402018674	Junction	Caudate
chr9:67863392-67867276(+)	ENSG00000260691.5	ENSG00000260691	ANKRD20A1	0.0526407219432845	0.331363630737344	0.614660895411714	0.539139161801491	0.935577402018674	Junction	Caudate
chr2:71665305-71667375(+)	ENSG00000135636.13	ENSG00000135636	DYSF	0.0453946132134804	1.35795926653632	0.614660127102181	0.539139668774598	0.935577402018674	Junction	Caudate
chr6:151013821-151014879(+)	ENSG00000120254.15	ENSG00000120254	MTHFD1L	-0.0486431956762744	-0.783605843508656	-0.61465386526402	0.539143800690559	0.935577402018674	Junction	Caudate
chrX:107825801-107840669(+)	ENSG00000080561.13	ENSG00000080561	MID2	-0.0460173815924558	-0.651117357871334	-0.614642709064156	0.539151162223427	0.935579943197194	Junction	Caudate
chr14:66776522-66824473(+)	ENSG00000171723.15	ENSG00000171723	GPHN	0.0233413138680377	2.45115547020448	0.614623780787039	0.539163652356823	0.935587781695797	Junction	Caudate
chr14:94055185-94057821(-)	ENSG00000089737.15	ENSG00000089737	DDX24	0.0191112793482682	4.19159088488136	0.61459825697726	0.53918049489082	0.935587781695797	Junction	Caudate
chr15:64963737-64965319(-)	ENSG00000090487.10	ENSG00000090487	SPG21	-0.0170714139169806	2.80271661998364	-0.614592132283875	0.539184536464641	0.935587781695797	Junction	Caudate
chr15:73178428-73236346(+)	ENSG00000067141.16	ENSG00000067141	NEO1	0.0296946991448668	2.4251774149621	0.614587194946175	0.539187794535125	0.935587781695797	Junction	Caudate
chr1:15094934-15101542(+)	ENSG00000189337.16	ENSG00000189337	KAZN	0.0371829730738092	0.209306419623738	0.614587066426823	0.53918787934313	0.935587781695797	Junction	Caudate
chr5:140528023-140528183(+)	ENSG00000131503.20	ENSG00000131503	ANKHD1	0.0231654800166128	1.45325600055933	0.614569938266403	0.539199182020949	0.935587781695797	Junction	Caudate
chr17:7324981-7325208(-)	ENSG00000215041.9	ENSG00000215041	NEURL4	-0.0295351331638749	0.90006980105938	-0.614568297930513	0.539200264466157	0.935587781695797	Junction	Caudate
chr17:7002621-7009795(-)	ENSG00000215067.9	ENSG00000215067	ALOX12-AS1	-0.0479252042547211	-0.330376455946482	-0.614556211788788	0.539208240053078	0.935587781695797	Junction	Caudate
chr10:124917273-124942456(+)	ENSG00000249456.1	ENSG00000249456	RP11-298J20.4	-0.0343916096036029	0.348349857933465	-0.61454484594941	0.539215740370073	0.935587781695797	Junction	Caudate
chr11:319986-320564(-)	ENSG00000142089.15	ENSG00000142089	IFITM3	-0.103557946627818	-0.613596871836854	-0.614541744149712	0.539217787256696	0.935587781695797	Junction	Caudate
chr19:13025553-13073046(+)	ENSG00000008441.16	ENSG00000008441	NFIX	0.0269033694318501	3.5602012592407	0.614529093465514	0.539226135520385	0.935587781695797	Junction	Caudate
chr1:117959004-117959291(+)	ENSG00000065183.15	ENSG00000065183	WDR3	-0.0319235170795217	0.537329626095307	-0.614528623695095	0.539226445526002	0.935587781695797	Junction	Caudate
chr1:16579403-16580744(-)	ENSG00000219481.10	ENSG00000219481	NBPF1	-0.0401764954332268	1.60302734172036	-0.614491430319472	0.539250990045108	0.935616134869329	Junction	Caudate
chr7:135628112-135630343(+)	ENSG00000155561.14	ENSG00000155561	NUP205	0.0325254602493739	0.235030591733335	0.614475394071198	0.539261572801934	0.935616134869329	Junction	Caudate
chr5:50821339-50822334(+)	ENSG00000151883.17	ENSG00000151883	PARP8	-0.0339864982549252	0.375293393147996	-0.614471348855534	0.539264242366379	0.935616134869329	Junction	Caudate
chr16:85067401-85071782(+)	ENSG00000135709.12	ENSG00000135709	KIAA0513	0.0281863370961304	3.7450955548279	0.614454610282112	0.539275288745604	0.935616134869329	Junction	Caudate
chr7:148760497-148766560(+)	ENSG00000055130.15	ENSG00000055130	CUL1	-0.0159503636924893	3.07037006293678	-0.614450842752753	0.539277775087755	0.935616134869329	Junction	Caudate
chr3:58431794-58431876(-)	ENSG00000168291.12	ENSG00000168291	PDHB	0.0225360746229077	3.51051664090066	0.614450242756811	0.539278171049423	0.935616134869329	Junction	Caudate
chr17:75615339-75615502(+)	ENSG00000266714.6	ENSG00000266714	MYO15B	0.0516051410928973	-0.190947396546924	0.614422969256562	0.539296170093248	0.935618906084392	Junction	Caudate
chr7:77313550-77314369(-)	ENSG00000186088.15	ENSG00000186088	GSAP	-0.0554957444142585	-1.17054249835129	-0.614405789728516	0.539307507813195	0.935618906084392	Junction	Caudate
chr12:53461143-53462479(+)				-0.0177943029863303	3.14982228080651	-0.614396292399873	0.539313775676665	0.935618906084392	Junction	Caudate
chr21:21335666-21338388(+)	ENSG00000154654.14	ENSG00000154654	NCAM2	0.017968057004839	3.85697053089496	0.614390438619696	0.53931763895966	0.935618906084392	Junction	Caudate
chr1:183566989-183567203(-)	ENSG00000116701.14	ENSG00000116701	NCF2	0.0730442058764746	-1.46822262883449	0.614388954859287	0.539318618190024	0.935618906084392	Junction	Caudate
chr1:16233018-16233611(-)	ENSG00000132881.11	ENSG00000132881	RSG1	-0.0534123496300763	-0.906643911477551	-0.614387331348839	0.539319689651588	0.935618906084392	Junction	Caudate
chr2:195873695-195875674(-)	ENSG00000118997.13	ENSG00000118997	DNAH7	-0.0569028913607761	-0.585426150129241	-0.614380430743995	0.539324243827545	0.935618906084392	Junction	Caudate
chr17:1771185-1771871(+)	ENSG00000132386.10	ENSG00000132386	SERPINF1	0.0726440716440444	-1.62889188015857	0.614363005540047	0.539335743984505	0.935618906084392	Junction	Caudate
chr4:87170616-87176756(-)	ENSG00000145332.13	ENSG00000145332	KLHL8	-0.0220547717878531	1.99149288318866	-0.614358452224972	0.539338749067964	0.935618906084392	Junction	Caudate
chr13:45390903-45391031(+)	ENSG00000170919.15	ENSG00000170919	TPT1-AS1	-0.0406988169848	0.366540274599323	-0.614347397574062	0.539346044918915	0.935618906084392	Junction	Caudate
chr5:53062930-53064911(+)	ENSG00000164171.10	ENSG00000164171	ITGA2	0.0708761648713308	-0.0127569099491829	0.614341089985524	0.539350207824829	0.935618906084392	Junction	Caudate
chr2:26775677-26776371(+)	ENSG00000213699.8	ENSG00000213699	SLC35F6	-0.0258668199311619	1.65545716802063	-0.614340591416908	0.539350536872702	0.935618906084392	Junction	Caudate
chr9:129338918-129341735(+)	ENSG00000233901.5	ENSG00000233901	LINC01503	0.0616819814360795	-1.11829979991866	0.614321265033745	0.539363292075976	0.935620608639822	Junction	Caudate
chr6:31269037-31354158(-)				0.25431621299763	-1.16716851150404	0.61432123316292	0.5393633131105	0.935620608639822	Junction	Caudate
chr6:110178743-110179840(-)	ENSG00000112290.12	ENSG00000112290	WASF1	0.0569979469908636	-0.907451575917747	0.614286554837133	0.539386200810115	0.935637689104686	Junction	Caudate
chr6:41117666-41118128(+)	ENSG00000161912.17	ENSG00000161912	ADCY10P1	-0.0648022366593395	-0.984071536041738	-0.61428547898087	0.539386910883201	0.935637689104686	Junction	Caudate
chr17:32477584-32479250(+)	ENSG00000108671.9	ENSG00000108671	PSMD11	-0.0196707083372183	2.50374838605827	-0.6142795075436	0.539390852084486	0.935637689104686	Junction	Caudate
chr4:176162175-176163153(+)	ENSG00000150627.15	ENSG00000150627	WDR17	0.0284370180050482	2.69566468668481	0.614255109538892	0.539406955133302	0.935655391658812	Junction	Caudate
chr1:97679183-97691716(-)	ENSG00000188641.12	ENSG00000188641	DPYD	-0.0294944629243954	1.93600591905783	-0.614186171715882	0.539452456436202	0.935677911842632	Junction	Caudate
chr15:58917000-58933403(-)	ENSG00000137776.16	ENSG00000137776	SLTM	0.0719463687270581	-1.2390164928545	0.614184216618242	0.539453746895139	0.935677911842632	Junction	Caudate
chr14:34783928-34785776(-)	ENSG00000198604.10	ENSG00000198604	BAZ1A	0.0654142443025375	-1.14472154396226	0.614168703391101	0.539463986429863	0.935677911842632	Junction	Caudate
chr6:125076859-125081435(+)	ENSG00000146373.16	ENSG00000146373	RNF217	-0.0388989936862697	-0.0408234368923707	-0.614144975458772	0.539479648285213	0.935677911842632	Junction	Caudate
chr16:8898640-8899120(-)	ENSG00000187555.14	ENSG00000187555	USP7	-0.0170519845788478	2.82898447454006	-0.614144521817933	0.539479947717543	0.935677911842632	Junction	Caudate
chr9:94085423-94087830(+)	ENSG00000158079.14	ENSG00000158079	PTPDC1	0.0235335299095638	2.20051903725704	0.614139406624291	0.539483324082363	0.935677911842632	Junction	Caudate
chr6:24466820-24466911(-)	ENSG00000112293.14	ENSG00000112293	GPLD1	-0.0377466003013297	-0.125500046512055	-0.614131257745292	0.539488702901337	0.935677911842632	Junction	Caudate
chrX:130403854-130409256(+)	ENSG00000134597.14	ENSG00000134597	RBMX2	-0.0286884085908064	0.767326263875585	-0.614106814733892	0.539504837126844	0.935677911842632	Junction	Caudate
chr2:27641280-27642428(+)	ENSG00000198522.13	ENSG00000198522	GPN1	0.021311839046879	2.053895837744	0.614106626088506	0.539504961647927	0.935677911842632	Junction	Caudate
chr4:128028854-128030509(+)	ENSG00000164074.14	ENSG00000164074	ABHD18	0.0290055523336241	0.508024174051833	0.614094155522356	0.539513193253711	0.935677911842632	Junction	Caudate
chr4:26637286-26638770(+)	ENSG00000109680.10	ENSG00000109680	TBC1D19	-0.022457164443028	1.79925567786359	-0.614088978451456	0.539516610567531	0.935677911842632	Junction	Caudate
chr14:34581601-34586229(-)	ENSG00000129515.18	ENSG00000129515	SNX6	0.0265544355853916	2.30308206922137	0.61407822735151	0.539523707256587	0.935677911842632	Junction	Caudate
chr4:84755401-84756925(-)	ENSG00000163625.15	ENSG00000163625	WDFY3	0.0212674245296112	1.97222182322874	0.614066415408851	0.539531504250968	0.935677911842632	Junction	Caudate
chr11:85748424-85757624(-)	ENSG00000137501.17	ENSG00000137501	SYTL2	-0.0435332989391922	-0.184995715416379	-0.614063897057442	0.539533166607355	0.935677911842632	Junction	Caudate
chr1:51789434-51789567(-)	ENSG00000078618.20	ENSG00000078618	NRDC	-0.015637782065322	3.23058094387495	-0.61406221749023	0.539534275286181	0.935677911842632	Junction	Caudate
chr22:27911110-27914316(-)	ENSG00000180957.17	ENSG00000180957	PITPNB	-0.0194454609345256	2.18907134684654	-0.614061121482201	0.539534998759422	0.935677911842632	Junction	Caudate
chr2:159217631-159219237(+)	ENSG00000115183.13	ENSG00000115183	TANC1	-0.0284281954287421	1.28809920863501	-0.614060185872494	0.539535616354358	0.935677911842632	Junction	Caudate
chr17:42773529-42773732(+)	ENSG00000131475.6	ENSG00000131475	VPS25	0.0211885005331156	2.1557933869434	0.614060184837967	0.539535617037249	0.935677911842632	Junction	Caudate
chr10:80163614-80164052(-)	ENSG00000122359.17	ENSG00000122359	ANXA11	0.0196892614315041	3.81173001405988	0.614057232718164	0.539537565730608	0.935677911842632	Junction	Caudate
chr6:33295760-33296027(-)	ENSG00000237441.9	ENSG00000237441	RGL2	0.0284033346426922	1.3528613858755	0.614056736866523	0.539537893042469	0.935677911842632	Junction	Caudate
chr19:38893868-38899505(-)	ENSG00000068903.19	ENSG00000068903	SIRT2	0.0344729794192883	4.36434015896463	0.614036383309367	0.53955132851958	0.935690983785308	Junction	Caudate
chr11:120477527-120478233(+)	ENSG00000196914.8	ENSG00000196914	ARHGEF12	0.158684884285927	-2.72020557119017	0.614004097309844	0.53957264100201	0.935717715611133	Junction	Caudate
chr6:32052994-32053387(-)	ENSG00000168477.17	ENSG00000168477	TNXB	-0.0451142099398321	-0.26877476418984	-0.613971923098279	0.539593880112478	0.93572753151051	Junction	Caudate
chr8:58572315-58575899(+)	ENSG00000137575.11	ENSG00000137575	SDCBP	-0.0182971429805894	4.49002219140591	-0.613961447163395	0.539600795665193	0.93572753151051	Junction	Caudate
chr5:82295545-82303486(+)	ENSG00000205464.11	ENSG00000205464	ATP6AP1L	0.0593893521511641	-1.08200906351141	0.613954604076481	0.539605313064435	0.93572753151051	Junction	Caudate
chr1:21609647-21610119(-)	ENSG00000076864.19	ENSG00000076864	RAP1GAP	0.0340390259554468	4.7082813428438	0.613949151406964	0.539608912606363	0.93572753151051	Junction	Caudate
chr18:49286617-49331863(-)	ENSG00000141627.13	ENSG00000141627	DYM	-0.0178467536013027	2.10621580977519	-0.613947328700949	0.539610115855776	0.93572753151051	Junction	Caudate
chr6:43200835-43202715(+)	ENSG00000112659.13	ENSG00000112659	CUL9	0.0272716736522978	1.14675891219827	0.613934269707619	0.539618736718294	0.93572753151051	Junction	Caudate
chr11:59790587-59792106(+)	ENSG00000166900.15	ENSG00000166900	STX3	0.0284863006624515	0.937201343970151	0.613932980665616	0.539619587679975	0.93572753151051	Junction	Caudate
chr12:41025337-41027856(+)	ENSG00000018236.14	ENSG00000018236	CNTN1	0.0170317727088098	3.85566523733224	0.613905463577405	0.5396377532595	0.935744167577212	Junction	Caudate
chr2:159412546-159427940(-)	ENSG00000123636.17	ENSG00000123636	BAZ2B	0.0285286924975444	1.88079058517373	0.613898643704925	0.539642255488907	0.935744167577212	Junction	Caudate
chr7:150951836-150952424(-)	ENSG00000055118.14	ENSG00000055118	KCNH2	0.0355744540106027	1.08567765475609	0.61388851068059	0.539648944974386	0.935744167577212	Junction	Caudate
chr2:219179764-219180109(+)	ENSG00000144567.10	ENSG00000144567	FAM134A	-0.0180514032594381	3.57727291992857	-0.613879017158195	0.539655212319781	0.935744167577212	Junction	Caudate
chr2:71644064-71656161(+)	ENSG00000135636.13	ENSG00000135636	DYSF	0.0436100694838461	1.95279312666299	0.613873776179054	0.539658672276361	0.935744167577212	Junction	Caudate
chr17:50479020-50479628(+)	ENSG00000136444.9	ENSG00000136444	RSAD1	0.0382881153345163	0.263398576700541	0.613825496455235	0.539690545804594	0.935789207207874	Junction	Caudate
chr2:178709857-178710634(-)	ENSG00000155657.25	ENSG00000155657	TTN	-0.0764631901785052	-1.76678310013538	-0.613791160423194	0.539713214498507	0.935814168825881	Junction	Caudate
chr22:40346712-40349831(+)	ENSG00000239900.12	ENSG00000239900	ADSL	-0.0249324372499837	1.53838309478323	-0.613782329689782	0.539719044637783	0.935814168825881	Junction	Caudate
chr17:42202448-42202756(-)	ENSG00000173757.9	ENSG00000173757	STAT5B	-0.017535836029107	2.26067752600134	-0.613776887637068	0.539722637551643	0.935814168825881	Junction	Caudate
chr12:105115729-105118445(+)	ENSG00000136051.13	ENSG00000136051	KIAA1033	-0.0259648995377164	2.11580444810117	-0.613721742181856	0.539759045975195	0.935818988769995	Junction	Caudate
chr11:35214915-35219315(+)	ENSG00000026508.16	ENSG00000026508	CD44	-0.102733351145283	1.65030993282513	-0.613715829922417	0.539762949471588	0.935818988769995	Junction	Caudate
chr4:184631158-184631764(-)	ENSG00000164305.18	ENSG00000164305	CASP3	0.0258958799134054	1.14432270917275	0.613713795611494	0.539764292603571	0.935818988769995	Junction	Caudate
chrX:102653299-102653579(+)	ENSG00000198932.12	ENSG00000198932	GPRASP1	-0.0228734537917425	2.97366983044004	-0.613707568927934	0.539768403715092	0.935818988769995	Junction	Caudate
chr15:42725252-42725488(-)	ENSG00000140326.12	ENSG00000140326	CDAN1	0.0367836937124279	-0.0230398000563501	0.613700132927216	0.539773313287948	0.935818988769995	Junction	Caudate
chr7:135394416-135395633(-)	ENSG00000080802.18	ENSG00000080802	CNOT4	-0.0230481657460511	1.57009092371091	-0.613697918931783	0.539774775068888	0.935818988769995	Junction	Caudate
chr11:74345650-74346731(-)	ENSG00000165434.7	ENSG00000165434	PGM2L1	-0.0376381242723013	2.07651438166293	-0.613693682740914	0.539777572001192	0.935818988769995	Junction	Caudate
chr10:28534034-28535542(+)				0.0277474319462147	0.98873064942203	0.613684303257115	0.539783764803126	0.935818988769995	Junction	Caudate
chrX:16693225-16693370(-)	ENSG00000047230.14	ENSG00000047230	CTPS2	-0.0230882449226185	1.45615176617935	-0.613659404340099	0.539800204480318	0.935818988769995	Junction	Caudate
chr17:9250646-9378551(-)	ENSG00000170310.14	ENSG00000170310	STX8	0.0240960262178918	2.2122681596942	0.613653242751159	0.539804272749633	0.935818988769995	Junction	Caudate
chr12:21515271-21515668(+)	ENSG00000111711.9	ENSG00000111711	GOLT1B	-0.0764272859749074	-0.839417534430411	-0.613641631279112	0.539811939417099	0.935818988769995	Junction	Caudate
chr10:46940718-46943917(+)	ENSG00000204179.10	ENSG00000204179	PTPN20	0.0765028283760925	-0.712368989557881	0.613627992319094	0.539820944837084	0.935818988769995	Junction	Caudate
chr22:38645646-38650026(-)	ENSG00000184949.15	ENSG00000184949	FAM227A	0.0532941106010228	-0.742610600521846	0.613625040412262	0.539822893907708	0.935818988769995	Junction	Caudate
chr1:160213266-160213421(+)	ENSG00000162734.12	ENSG00000162734	PEA15	-0.0179906474273699	6.61830370463573	-0.613617256099118	0.539828033712925	0.935818988769995	Junction	Caudate
chr16:23626398-23629203(-)	ENSG00000083093.9	ENSG00000083093	PALB2	0.0356043171097722	0.0756017350721575	0.613612109434781	0.539831431952029	0.935818988769995	Junction	Caudate
chr17:16158874-16164978(-)	ENSG00000141027.20	ENSG00000141027	NCOR1	0.0175466580004062	3.02211878641158	0.613603156279091	0.539837343566545	0.935818988769995	Junction	Caudate
chr12:53455494-53455884(+)	ENSG00000257379.1	ENSG00000257379	RP11-793H13.8	-0.0136112980840833	4.46118739861993	-0.613590004991895	0.539846027193979	0.935818988769995	Junction	Caudate
chr6:31781953-31782086(-)	ENSG00000204394.12	ENSG00000204394	VARS	0.0240496909383392	1.57502123526202	0.613577244293655	0.53985445298759	0.935818988769995	Junction	Caudate
chr3:138622417-138629106(+)	ENSG00000158234.12	ENSG00000158234	FAIM	0.0260630300542292	1.81675661808315	0.61356613786797	0.539861786531188	0.935818988769995	Junction	Caudate
chr2:2948374-2950069(-)				0.0747204677323066	-1.19617814566646	0.613555146330039	0.539869044263987	0.935818988769995	Junction	Caudate
chr4:168251107-168252508(-)	ENSG00000137628.16	ENSG00000137628	DDX60	-0.04367091674724	0.0099553621000594	-0.613541435772289	0.53987809743931	0.935818988769995	Junction	Caudate
chr2:11615291-11616630(+)	ENSG00000196208.13	ENSG00000196208	GREB1	0.0368369378555098	0.786874771608404	0.61353782689865	0.539880480416008	0.935818988769995	Junction	Caudate
chr12:51684293-51686367(+)	ENSG00000196876.14	ENSG00000196876	SCN8A	0.0311356378864223	3.05839299196714	0.613537706959757	0.539880559612994	0.935818988769995	Junction	Caudate
chr7:90747776-90790572(+)	ENSG00000058091.16	ENSG00000058091	CDK14	0.0186461604421321	3.59983539166435	0.61353737667283	0.539880777705158	0.935818988769995	Junction	Caudate
chr7:30791575-30828678(+)	ENSG00000254959.6	ENSG00000254959	INMT-FAM188B	-0.0350601766996965	0.477656187641607	-0.613535089965386	0.539882287644956	0.935818988769995	Junction	Caudate
chr4:86926327-86932221(-)	ENSG00000163633.10	ENSG00000163633	C4orf36	-0.0841746640023825	-1.35131459305885	-0.613531605467789	0.539884588503749	0.935818988769995	Junction	Caudate
chr12:21334710-21334826(-)	ENSG00000084453.16	ENSG00000084453	SLCO1A2	0.0838327381969574	-0.506804348472793	0.613517348091723	0.539894002884729	0.935818988769995	Junction	Caudate
chr2:112401241-112401407(-)	ENSG00000169629.11	ENSG00000169629	RGPD8	0.0279490543306127	2.02048037825599	0.613513859606919	0.539896306401442	0.935818988769995	Junction	Caudate
chr5:69366596-69369386(-)	ENSG00000273841.4	ENSG00000273841	TAF9	-0.0720010949846136	-1.73271791486694	-0.613513599845905	0.539896477927065	0.935818988769995	Junction	Caudate
chr2:97809775-97811127(-)	ENSG00000075568.16	ENSG00000075568	TMEM131	0.0210077168948791	1.93005398133349	0.613500178429181	0.539905340406061	0.935824126028861	Junction	Caudate
chr7:92501674-92501889(-)	ENSG00000127980.15	ENSG00000127980	PEX1	-0.0253852250649148	1.0550150585894	-0.613483874955048	0.539916106074071	0.935824517434508	Junction	Caudate
chr17:6895007-6895095(+)	ENSG00000262943.7	ENSG00000262943	ALOX12P2	-0.072392383043353	-1.55225105473223	-0.613481970625509	0.539917363566438	0.935824517434508	Junction	Caudate
chr14:69953533-69975714(+)	ENSG00000198732.10	ENSG00000198732	SMOC1	0.0472149026204807	1.4247109636903	0.613464755056904	0.539928731647879	0.935829513974354	Junction	Caudate
chrX:118641306-118643456(+)	ENSG00000147251.15	ENSG00000147251	DOCK11	0.0350464508920485	1.30053868157714	0.613459739401778	0.539932043694475	0.935829513974354	Junction	Caudate
chr1:99881178-99881291(+)	ENSG00000162688.16	ENSG00000162688	AGL	0.0218953921643498	1.93868273358888	0.613446162098521	0.539941009406186	0.935834829762292	Junction	Caudate
chr5:109842462-109845864(+)	ENSG00000112893.9	ENSG00000112893	MAN2A1	0.0304239792337211	2.81973450624857	0.613435839597736	0.539947825873635	0.935836420368514	Junction	Caudate
chr1:112667146-112669542(+)	ENSG00000116489.12	ENSG00000116489	CAPZA1	-0.0187866195592521	2.99894460408652	-0.613415962039194	0.539960952149011	0.935840471287769	Junction	Caudate
chr6:107210571-107212108(-)	ENSG00000164494.11	ENSG00000164494	PDSS2	-0.0436933169039577	-0.824079672522477	-0.613383624976183	0.539982306481919	0.935840471287769	Junction	Caudate
chr17:44212940-44213217(-)	ENSG00000108312.14	ENSG00000108312	UBTF	0.0176777094959987	2.97093476466573	0.613379090891466	0.539985300676262	0.935840471287769	Junction	Caudate
chr18:50664505-50715078(+)	ENSG00000141639.11	ENSG00000141639	MAPK4	-0.0242724544483074	4.10425024883913	-0.61337830474758	0.539985819826558	0.935840471287769	Junction	Caudate
chr20:33439027-33443310(-)	ENSG00000101400.5	ENSG00000101400	SNTA1	-0.0273818161108276	2.29458906017713	-0.61337651359576	0.53998700266058	0.935840471287769	Junction	Caudate
chr17:54939021-54947260(+)	ENSG00000141198.13	ENSG00000141198	TOM1L1	-0.0460644509165279	-0.68003510472087	-0.613373277777809	0.539989139521021	0.935840471287769	Junction	Caudate
chr19:44442622-44442813(-)	ENSG00000278318.4	ENSG00000278318	ZNF229	-0.0392301658119452	-0.581634561891055	-0.613366199145383	0.539993814103387	0.935840471287769	Junction	Caudate
chr12:122035428-122043885(+)	ENSG00000110987.8	ENSG00000110987	BCL7A	0.0240078413087622	1.80678390887834	0.613360839802714	0.5399973533159	0.935840471287769	Junction	Caudate
chr2:61331372-61333881(-)	ENSG00000115464.14	ENSG00000115464	USP34	0.019476084536268	3.1036571371369	0.613341719991598	0.540009979786672	0.935843855258441	Junction	Caudate
chr2:27375710-27375845(+)	ENSG00000115234.10	ENSG00000115234	SNX17	-0.0144996456305935	3.1398131720847	-0.613340018373076	0.54001110352026	0.935843855258441	Junction	Caudate
chr1:10149283-10151325(+)	ENSG00000130939.18	ENSG00000130939	UBE4B	0.0201665894468513	1.92928460338772	0.613318086912505	0.540025586964969	0.935847549851799	Junction	Caudate
chr7:108225702-108226207(-)	ENSG00000091129.19	ENSG00000091129	NRCAM	-0.0198971484407914	3.52500408032688	-0.613316172179792	0.540026851455696	0.935847549851799	Junction	Caudate
chr19:11222021-11222108(-)	ENSG00000130158.13	ENSG00000130158	DOCK6	0.0620004085482838	-1.26904779891248	0.613304521639792	0.54003454551193	0.935847549851799	Junction	Caudate
chr1:6193055-6197651(-)	ENSG00000116251.9	ENSG00000116251	RPL22	0.0203876608635699	6.13894745166378	0.613297218023043	0.540039368873348	0.935847549851799	Junction	Caudate
chr11:125398063-125410195(+)	ENSG00000165495.15	ENSG00000165495	PKNOX2	0.0454192698292071	-0.0683562195471188	0.61328984764141	0.540044236348716	0.935847549851799	Junction	Caudate
chr1:197545991-197546732(-)	ENSG00000213047.11	ENSG00000213047	DENND1B	0.0297206212572559	1.4690602357245	0.613271158519837	0.540056578934425	0.935847549851799	Junction	Caudate
chr19:47756605-47756687(+)	ENSG00000105373.18	ENSG00000105373	GLTSCR2	0.0255197994371077	3.34862301672706	0.613266638753458	0.540059563879509	0.935847549851799	Junction	Caudate
chr10:38017387-38054374(+)	ENSG00000189180.15	ENSG00000189180	ZNF33A	-0.02516111064439	1.33402861569651	-0.613257751649572	0.540065433126735	0.935847549851799	Junction	Caudate
chr1:51784026-51784263(+)	ENSG00000117859.18	ENSG00000117859	OSBPL9	-0.0206003912583058	1.81313090120886	-0.613256401526003	0.540066324782108	0.935847549851799	Junction	Caudate
chr1:101083575-101086851(+)	ENSG00000233184.6	ENSG00000233184	RP11-421L21.3	0.0738193190033085	-1.51938400619598	0.613239327695444	0.540077600830644	0.93585158169985	Junction	Caudate
chr11:502182-504823(-)	ENSG00000023191.16	ENSG00000023191	RNH1	-0.0355513728993517	1.73759729688973	-0.61323501481329	0.540080449200713	0.93585158169985	Junction	Caudate
chr12:46362639-46363020(-)	ENSG00000134294.13	ENSG00000134294	SLC38A2	0.0291122067949176	3.64664416329993	0.613208371160531	0.540098045717805	0.935858921312881	Junction	Caudate
chr14:50468783-50475076(-)	ENSG00000012983.11	ENSG00000012983	MAP4K5	0.0242132639369891	3.24869302413814	0.613203362174734	0.540101353881357	0.935858921312881	Junction	Caudate
chr12:51204369-51206788(-)	ENSG00000184271.16	ENSG00000184271	POU6F1	0.0278519251398019	1.4744509266975	0.613193634106881	0.540107778771836	0.935858921312881	Junction	Caudate
chr1:89059044-89059316(-)	ENSG00000117228.9	ENSG00000117228	GBP1	0.0780567549461638	-0.519789225743808	0.613179322865327	0.540117230683538	0.935858921312881	Junction	Caudate
chr1:148124068-148124898(-)	ENSG00000263956.6	ENSG00000263956	NBPF11	0.069021811168824	-1.17992742862563	0.613177536544974	0.540118410471165	0.935858921312881	Junction	Caudate
chr9:40282484-40284390(+)	ENSG00000240240.8	ENSG00000240240	RP11-146D12.2	0.0768557049625468	-0.270627653678257	0.613173233552024	0.540121252417923	0.935858921312881	Junction	Caudate
chr16:1208222-1209031(+)	ENSG00000196557.11	ENSG00000196557	CACNA1H	0.0472956260281169	1.41089843567797	0.613164502113633	0.540127019190638	0.935858921312881	Junction	Caudate
chr11:34197539-34204543(-)	ENSG00000166016.5	ENSG00000166016	ABTB2	-0.0785897046975481	-1.73048867018713	-0.613146209975921	0.540139100530655	0.935858921312881	Junction	Caudate
chr8:26770667-26864086(-)	ENSG00000120907.17	ENSG00000120907	ADRA1A	0.0557462480242111	-0.204803246102237	0.613144479202956	0.540140243654853	0.935858921312881	Junction	Caudate
chr2:195922198-195923594(-)	ENSG00000118997.13	ENSG00000118997	DNAH7	-0.0592804050257704	-0.715291669364617	-0.613137859685198	0.540144615661165	0.935858921312881	Junction	Caudate
chr2:112098699-112100621(+)	ENSG00000153214.9	ENSG00000153214	TMEM87B	0.0233857527772588	1.1850470931105	0.613130354440403	0.540149572686908	0.935858921312881	Junction	Caudate
chr7:75189257-75190538(-)	ENSG00000277053.4	ENSG00000277053	GTF2IP1	-0.0166940510554434	4.51454823619797	-0.613113753279403	0.540160537418084	0.93586246490242	Junction	Caudate
chr14:75280129-75280559(+)	ENSG00000170345.9	ENSG00000170345	FOS	-0.104589862076405	2.43629237311022	-0.61310185354381	0.540168397021617	0.93586246490242	Junction	Caudate
chr6:123048733-123055805(+)	ENSG00000146352.12	ENSG00000146352	CLVS2	0.0320506170659002	2.10136474789477	0.613096771791662	0.540171753463035	0.93586246490242	Junction	Caudate
chr19:41968916-41969434(-)	ENSG00000105409.16	ENSG00000105409	ATP1A3	0.0387402921458243	4.18860024785672	0.613085498651244	0.540179199285716	0.93586246490242	Junction	Caudate
chr1:186386084-186388441(+)	ENSG00000157181.15	ENSG00000157181	C1orf27	0.023819700765088	1.61230511468732	0.613082602011388	0.540181112502422	0.93586246490242	Junction	Caudate
chr9:123450750-123452275(-)	ENSG00000119522.16	ENSG00000119522	DENND1A	-0.0243677340883109	1.65070531167857	-0.613073414206533	0.540187181025895	0.935862758749845	Junction	Caudate
chr20:50578630-50579167(+)	ENSG00000196396.9	ENSG00000196396	PTPN1	-0.0253876601332265	1.262612221072	-0.61305298389967	0.540200675318184	0.935871717309929	Junction	Caudate
chr1:179131482-179133311(-)	ENSG00000143322.19	ENSG00000143322	ABL2	-0.0261142320013222	1.0704769436621	-0.613043664662019	0.540206830764906	0.935871717309929	Junction	Caudate
chr22:41810292-41813263(+)	ENSG00000100147.13	ENSG00000100147	CCDC134	-0.0505778940990502	-0.645671498104946	-0.613038792501607	0.540210048888064	0.935871717309929	Junction	Caudate
chr5:176099046-176101046(+)	ENSG00000182230.11	ENSG00000182230	FAM153B	0.0480681068722229	1.28322704109753	0.612980021317543	0.540248868751934	0.935921547535812	Junction	Caudate
chr5:139293773-139307238(+)	ENSG00000015479.17-ENSG00000280987.3	ENSG00000015479	MATR3-	-0.10204553485862	-1.86525957946509	-0.612977384015901	0.540250610789676	0.935921547535812	Junction	Caudate
chr7:2656535-2658285(+)	ENSG00000136295.14	ENSG00000136295	TTYH3	-0.0308271854198967	1.53547809888445	-0.612954777920553	0.5402655430886	0.935937196014483	Junction	Caudate
chr15:60448146-60448847(-)	ENSG00000128915.11	ENSG00000128915	ICE2	-0.0262244236826811	1.1729006959825	-0.612937442289658	0.540276994159316	0.935941641821037	Junction	Caudate
chr2:27988088-28025225(+)	ENSG00000158019.20	ENSG00000158019	BRE	-0.0212549883535307	2.45508950991118	-0.612933030739026	0.540279908233559	0.935941641821037	Junction	Caudate
chrX:154379795-154379941(+)	ENSG00000102119.10	ENSG00000102119	EMD	0.0224243796960961	1.84924681896265	0.612921862078899	0.540287285789249	0.935942536038195	Junction	Caudate
chr13:110615648-110622215(+)	ENSG00000213995.11	ENSG00000213995	NAXD	0.0201094412004119	2.79944481688733	0.612911371192262	0.540294215681831	0.935942536038195	Junction	Caudate
chr22:45740539-45806958(+)	ENSG00000130638.15	ENSG00000130638	ATXN10	0.0153767467921688	4.02088554230814	0.612904824773582	0.540298540027053	0.935942536038195	Junction	Caudate
chr9:99982714-99984966(-)	ENSG00000023318.7	ENSG00000023318	ERP44	-0.0179860970603188	2.59180519451239	-0.612896525769728	0.540304022096402	0.935942536038195	Junction	Caudate
chr6:125292910-125298713(-)	ENSG00000111906.17	ENSG00000111906	HDDC2	-0.0212012805733356	2.42154917818526	-0.61287821625256	0.540316116904936	0.935950212109913	Junction	Caudate
chr3:93995945-94003658(+)	ENSG00000169379.15	ENSG00000169379	ARL13B	-0.0392570231493033	-0.0937152371001529	-0.612871956009736	0.540320252295762	0.935950212109913	Junction	Caudate
chr22:17191811-17203562(-)	ENSG00000093072.15	ENSG00000093072	CECR1	0.0665596004759685	-1.17331682769006	0.612854677184159	0.540331666423782	0.935951443242765	Junction	Caudate
chr2:127339051-127343125(-)	ENSG00000169967.16	ENSG00000169967	MAP3K2	-0.0227114224607008	1.33548321327825	-0.612845876372478	0.540337480151969	0.935951443242765	Junction	Caudate
chr6:572645-576756(-)	ENSG00000112685.13	ENSG00000112685	EXOC2	-0.0176438142851765	1.93527679140249	-0.612843595377539	0.54033898695954	0.935951443242765	Junction	Caudate
chr4:153627688-153632717(+)	ENSG00000121210.15	ENSG00000121210	KIAA0922	0.0345669839367729	0.184043944912452	0.612835157586738	0.540344560917058	0.935951443242765	Junction	Caudate
chr11:18305494-18306134(-)	ENSG00000110756.17	ENSG00000110756	HPS5	-0.0303963688687684	1.08253332665669	-0.612820692932269	0.540354116254248	0.935957775634999	Junction	Caudate
chr3:180914996-180933333(+)	ENSG00000114416.17	ENSG00000114416	FXR1	0.0451028526616963	0.0420597000266661	0.612782094404924	0.54037961482049	0.935976636225211	Junction	Caudate
chr6:31782444-31782529(-)	ENSG00000204394.12	ENSG00000204394	VARS	0.0260142815027172	1.46494712943027	0.612772689206194	0.540385828078672	0.935976636225211	Junction	Caudate
chr2:219609541-219611603(+)	ENSG00000144589.20	ENSG00000144589	STK11IP	-0.0297713003111996	0.397713194411524	-0.612765248698944	0.540390743448657	0.935976636225211	Junction	Caudate
chr12:56743097-56744064(-)	ENSG00000198056.13	ENSG00000198056	PRIM1	0.0364463454669786	-0.286380353638366	0.612757633559198	0.540395774208122	0.935976636225211	Junction	Caudate
chr16:2088140-2088226(+)	ENSG00000103197.16	ENSG00000103197	TSC2	-0.0199838218990937	2.34643747686748	-0.612754444497709	0.540397880992108	0.935976636225211	Junction	Caudate
chr2:152714630-152715994(-)	ENSG00000196504.15	ENSG00000196504	PRPF40A	-0.0525436186498356	-1.04047180093567	-0.612750627243358	0.540400402783442	0.935976636225211	Junction	Caudate
chr3:197615686-197619739(-)	ENSG00000214135.8	ENSG00000214135	AC024560.3	0.0235240655287658	1.73449802857053	0.612706221521223	0.540429738953385	0.936017228001687	Junction	Caudate
chr6:149826360-149836084(-)	ENSG00000120256.9	ENSG00000120256	LRP11	0.0192804078715214	3.17084341720151	0.612678379314691	0.540448133019977	0.936025402036911	Junction	Caudate
chr12:101037151-101039954(+)	ENSG00000151572.16	ENSG00000151572	ANO4	0.0360740723736834	1.13301677762425	0.612652653732603	0.540465129009402	0.936025402036911	Junction	Caudate
chr5:34949678-34950169(+)	ENSG00000168724.14	ENSG00000168724	DNAJC21	0.0647649182344561	-1.54376500464328	0.61264925299494	0.540467375777529	0.936025402036911	Junction	Caudate
chr9:35706367-35706449(-)	ENSG00000137076.19	ENSG00000137076	TLN1	-0.0237999852864707	2.98205670398995	-0.612634566537438	0.540477078745236	0.936025402036911	Junction	Caudate
chr6:44146928-44147376(+)	ENSG00000137216.18	ENSG00000137216	TMEM63B	0.0206196818506503	2.16029208833807	0.612633280810381	0.540477928196457	0.936025402036911	Junction	Caudate
chr16:84059429-84060681(-)	ENSG00000140943.16	ENSG00000140943	MBTPS1	0.018841299052812	2.98469782659924	0.612625648841427	0.540482970482101	0.936025402036911	Junction	Caudate
chr4:3225744-3228614(+)	ENSG00000197386.10	ENSG00000197386	HTT	0.0244852992613692	2.27100583996097	0.612620646619364	0.540486275360622	0.936025402036911	Junction	Caudate
chr1:11650835-11654318(-)	ENSG00000116661.9	ENSG00000116661	FBXO2	0.0368630855002686	2.94558373008493	0.612618711847826	0.540487553632243	0.936025402036911	Junction	Caudate
chr5:177748700-177780448(-)	ENSG00000170074.19	ENSG00000170074	FAM153A	0.0966597247147585	-1.88329602273006	0.612607780844071	0.540494775594511	0.936025402036911	Junction	Caudate
chr2:201045594-201071609(-)	ENSG00000155744.9	ENSG00000155744	FAM126B	-0.0409633085026681	0.293584619751619	-0.612601328943235	0.540499038298462	0.936025402036911	Junction	Caudate
chr3:138306097-138306397(-)	ENSG00000181322.13	ENSG00000181322	NME9	0.0575205205492367	-0.685042258362587	0.612591929613099	0.540505248368575	0.936025402036911	Junction	Caudate
chr19:33095821-33096206(+)	ENSG00000076650.6	ENSG00000076650	GPATCH1	-0.0312144589581387	0.208691341138275	-0.612591915515198	0.540505257682985	0.936025402036911	Junction	Caudate
chr17:75020658-75020920(+)	ENSG00000167862.9	ENSG00000167862	MRPL58	-0.0222129951562613	1.85019701507571	-0.612581193148724	0.540512341917525	0.936026238993766	Junction	Caudate
chr9:5065041-5066677(+)	ENSG00000096968.13	ENSG00000096968	JAK2	-0.0266059486565951	1.06385164322153	-0.612554028935042	0.54053028943853	0.936026238993766	Junction	Caudate
chr2:74527839-74527939(-)	ENSG00000115307.16	ENSG00000115307	AUP1	0.0163607958266492	3.06685938789415	0.612551578802626	0.540531908267001	0.936026238993766	Junction	Caudate
chr6:111699671-111702884(-)	ENSG00000010810.17	ENSG00000010810	FYN	-0.0685281873034735	-0.200515009221851	-0.612546271356586	0.54053541496123	0.936026238993766	Junction	Caudate
chr2:219613226-219613751(+)	ENSG00000144589.20	ENSG00000144589	STK11IP	-0.0317101912129673	0.312290863977496	-0.612542161808609	0.540538130197466	0.936026238993766	Junction	Caudate
chr9:127874650-127885185(-)	ENSG00000257524.5	ENSG00000257524	RP11-203J24.9	-0.048527169178475	-0.579731894073379	-0.612537328488548	0.540541323648873	0.936026238993766	Junction	Caudate
chr6:30918916-30919757(+)	ENSG00000137411.16	ENSG00000137411	VARS2	-0.0287438880896125	1.13938612520534	-0.612519805387304	0.54055290151986	0.936026238993766	Junction	Caudate
chr5:149960980-149977627(+)	ENSG00000155850.7	ENSG00000155850	SLC26A2	-0.064504902941288	-1.19684676198685	-0.612519746331255	0.540552940539608	0.936026238993766	Junction	Caudate
chr6:41646309-41649618(+)	ENSG00000112559.13	ENSG00000112559	MDFI	0.0718696538052739	-1.32426561699927	0.612509530305037	0.540559690534523	0.936027710932015	Junction	Caudate
chr7:77113484-77119516(-)	ENSG00000214439.3	ENSG00000214439	FAM185BP	-0.0448771518785516	-0.410199992088556	-0.612482895834112	0.540577288822908	0.936031185182479	Junction	Caudate
chr5:140657663-140658736(+)	ENSG00000113141.16	ENSG00000113141	IK	-0.0171466264790192	3.34316005720512	-0.612482364884641	0.540577639641957	0.936031185182479	Junction	Caudate
chr11:92524949-92697383(+)	ENSG00000165323.15	ENSG00000165323	FAT3	0.0302019466643058	3.18850143765766	0.6124744025925	0.540582900653011	0.936031185182479	Junction	Caudate
chr6:30584332-30584417(+)	ENSG00000204574.12	ENSG00000204574	ABCF1	-0.0203786393753088	2.48009942617374	-0.612468598192999	0.540586735872612	0.936031185182479	Junction	Caudate
chr16:27502996-27505898(-)	ENSG00000077235.17	ENSG00000077235	GTF3C1	-0.0234007559346716	3.36015763941486	-0.612428027260115	0.540613543236625	0.936031185182479	Junction	Caudate
chr8:112638912-112645108(-)	ENSG00000164796.17	ENSG00000164796	CSMD3	-0.0267301288422457	1.9288122656325	-0.612422890986838	0.540616937091977	0.936031185182479	Junction	Caudate
chr8:112690051-112800161(-)	ENSG00000164796.17	ENSG00000164796	CSMD3	-0.0355920610257197	1.08372300559055	-0.612411241531713	0.540624634651478	0.936031185182479	Junction	Caudate
chr19:16773324-16779342(+)	ENSG00000188039.13	ENSG00000188039	NWD1	-0.0497147080813146	0.833695497489736	-0.612403254241167	0.540629912410296	0.936031185182479	Junction	Caudate
chr1:171790617-171792016(+)	ENSG00000010165.19	ENSG00000010165	METTL13	0.026057923404926	1.21244742269978	0.612380415192499	0.54064500390214	0.936031185182479	Junction	Caudate
chr10:73252024-73252469(-)	ENSG00000182180.13	ENSG00000182180	MRPS16	-0.0212847093288418	2.65356957333656	-0.612376143923679	0.540647826276899	0.936031185182479	Junction	Caudate
chr12:105157323-105160000(+)	ENSG00000136051.13	ENSG00000136051	KIAA1033	-0.0246326000128864	2.24475487457177	-0.612371155349606	0.540651122642951	0.936031185182479	Junction	Caudate
chr9:104126785-104127285(+)	ENSG00000136824.18	ENSG00000136824	SMC2	0.0318398001965515	0.479548489286682	0.61236961119608	0.540652142995738	0.936031185182479	Junction	Caudate
chr17:47018466-47021581(-)	ENSG00000262879.5	ENSG00000262879	RP11-156P1.3	-0.0732937314528064	-1.60613802959703	-0.612366956399468	0.540653897246572	0.936031185182479	Junction	Caudate
chr16:18395425-18395692(-)	ENSG00000254681.6	ENSG00000254681	PKD1P5	-0.132361002789271	-2.1741610180025	-0.612358916577117	0.540659209861201	0.936031185182479	Junction	Caudate
chr13:32527533-32535768(-)	ENSG00000244754.8	ENSG00000244754	N4BP2L2	-0.024214897946689	2.0675454067075	-0.612348540670208	0.540666066170178	0.936031185182479	Junction	Caudate
chr5:38506075-38506502(-)	ENSG00000113594.9	ENSG00000113594	LIFR	-0.0241400934822854	3.31929469950924	-0.612345783868641	0.540667887847996	0.936031185182479	Junction	Caudate
chr3:45706908-45709497(+)	ENSG00000211456.10	ENSG00000211456	SACM1L	0.0220072691436106	1.75683132125717	0.612339011098396	0.540672363266729	0.936031185182479	Junction	Caudate
chr11:108481377-108482005(-)	ENSG00000178202.12	ENSG00000178202	KDELC2	-0.045814801963648	-0.112967654771249	-0.61233520445331	0.540674878690312	0.936031185182479	Junction	Caudate
chr22:41469509-41499725(+)	ENSG00000100412.15	ENSG00000100412	ACO2	0.0440800737412471	0.147316464714189	0.61232753707415	0.540679945297203	0.936031185182479	Junction	Caudate
chr7:94415271-94416404(+)	ENSG00000164692.17	ENSG00000164692	COL1A2	0.0585756575274942	-0.42047886315962	0.612321696144323	0.54068380500171	0.936031185182479	Junction	Caudate
chr8:31143624-31147052(+)	ENSG00000165392.9	ENSG00000165392	WRN	-0.0318159343338977	0.310885259788908	-0.61231898517565	0.540685596422898	0.936031185182479	Junction	Caudate
chr11:67493838-67493921(-)	ENSG00000110697.12	ENSG00000110697	PITPNM1	-0.0297182127159942	1.9792596413047	-0.612304774247451	0.54069498712159	0.936036332275861	Junction	Caudate
chr12:98745847-98751354(-)	ENSG00000185046.18	ENSG00000185046	ANKS1B	0.0223906575160604	2.92622590615736	0.612291503278521	0.540703756761339	0.936036332275861	Junction	Caudate
chr5:174104339-174107313(+)	ENSG00000170091.10	ENSG00000170091	HMP19	0.0385745979275625	6.66734663125953	0.612283945046569	0.540708751377411	0.936036332275861	Junction	Caudate
chr4:182775154-182789092(+)	ENSG00000218336.8	ENSG00000218336	TENM3	-0.0295274608649603	2.31047133586872	-0.612278772346214	0.540712169604498	0.936036332275861	Junction	Caudate
chr20:25217582-25218549(+)	ENSG00000197586.12	ENSG00000197586	ENTPD6	0.0273087104176214	4.13785727642983	0.612244588569918	0.540734759221555	0.936040470891711	Junction	Caudate
chr18:24440619-24443048(+)	ENSG00000154059.9	ENSG00000154059	IMPACT	-0.0193976615343817	2.29268855247182	-0.61224082773428	0.540737244518222	0.936040470891711	Junction	Caudate
chr7:108191854-108194023(-)	ENSG00000091129.19	ENSG00000091129	NRCAM	-0.0153112347948109	4.03832601503822	-0.61223151023194	0.540743401886584	0.936040470891711	Junction	Caudate
chr17:73165289-73169227(+)	ENSG00000180616.8	ENSG00000180616	SSTR2	0.0600971572330762	-0.0948398579465798	0.612224075901974	0.540748314806546	0.936040470891711	Junction	Caudate
chr5:132758825-132760801(-)	ENSG00000164402.13	ENSG00000164402	SEPT8	-0.0296460385471979	0.948259434219735	-0.612218024563976	0.540752313803404	0.936040470891711	Junction	Caudate
chr22:50678921-50679018(+)	ENSG00000251322.7	ENSG00000251322	SHANK3	-0.0322563876051479	3.86193195971889	-0.612207642561835	0.540759174732861	0.936040470891711	Junction	Caudate
chr11:21229455-21370852(+)	ENSG00000165973.18	ENSG00000165973	NELL1	-0.0706505648028403	-1.58138781210658	-0.612206363471416	0.540760020020734	0.936040470891711	Junction	Caudate
chr1:94185061-94185341(-)	ENSG00000137962.12	ENSG00000137962	ARHGAP29	0.0379763258889746	0.674708655197971	0.612196559605963	0.540766498934668	0.936040470891711	Junction	Caudate
chr9:137023053-137024142(-)	ENSG00000107331.16	ENSG00000107331	ABCA2	0.0333237980522235	2.18586669126109	0.612191052060392	0.540770138629788	0.936040470891711	Junction	Caudate
chr1:203064004-203067694(+)	ENSG00000143847.15	ENSG00000143847	PPFIA4	-0.0342320997180676	1.83474546492888	-0.612177901744229	0.540778829146233	0.936040470891711	Junction	Caudate
chr3:171079653-171082250(-)	ENSG00000154310.16	ENSG00000154310	TNIK	-0.0179365847021284	3.47590881775741	-0.612149881926128	0.540797346553763	0.936040470891711	Junction	Caudate
chr15:75883425-75890434(+)	ENSG00000140367.11	ENSG00000140367	UBE2Q2	0.0268309263649185	1.73468864298297	0.612138395285874	0.540804937801292	0.936040470891711	Junction	Caudate
chr10:122237539-122237960(+)	ENSG00000138162.18	ENSG00000138162	TACC2	0.0325867082070237	1.3533729005171	0.612136355160781	0.540806286077067	0.936040470891711	Junction	Caudate
chr5:157104750-157106626(-)	ENSG00000135077.8	ENSG00000135077	HAVCR2	0.0526565426221931	0.132315560981222	0.612135253630008	0.540807014056293	0.936040470891711	Junction	Caudate
chr3:49335108-49335468(-)	ENSG00000114316.12	ENSG00000114316	USP4	0.053842280987199	-0.892203145769204	0.612133716308714	0.540808030041411	0.936040470891711	Junction	Caudate
chr5:180611480-180612505(-)	ENSG00000037280.15	ENSG00000037280	FLT4	0.0835303542462416	1.0033729447722	0.612132307833791	0.540808960875361	0.936040470891711	Junction	Caudate
chr7:92493130-92494292(-)	ENSG00000127980.15	ENSG00000127980	PEX1	-0.0304935509280495	0.445096281141254	-0.612119988824758	0.540817102305432	0.936044350291359	Junction	Caudate
chr1:20670489-20671937(-)	ENSG00000117245.12	ENSG00000117245	KIF17	-0.0538594125921338	-0.672645518722859	-0.612107812177475	0.5408251497114	0.936044575357183	Junction	Caudate
chr16:53231785-53235184(+)	ENSG00000177200.15	ENSG00000177200	CHD9	0.016316637583322	2.79683174015638	0.612093984740524	0.540834288178095	0.936044575357183	Junction	Caudate
chr1:43403303-43403600(+)	ENSG00000198198.14	ENSG00000198198	SZT2	-0.0273006473504528	0.975257345340777	-0.612087550906545	0.540838540285186	0.936044575357183	Junction	Caudate
chr19:40806675-40807137(+)	ENSG00000171570.10	ENSG00000171570	RAB4B-EGLN2	0.0200931382676408	2.57402704740588	0.612079288668985	0.540844000804885	0.936044575357183	Junction	Caudate
chr12:100108549-100128579(-)	ENSG00000111647.12	ENSG00000111647	UHRF1BP1L	0.0380168169456801	0.261269208655266	0.612064293130562	0.540853911439399	0.936044575357183	Junction	Caudate
chr7:2578356-2578475(+)	ENSG00000106012.17	ENSG00000106012	IQCE	0.0211620046534381	2.01751264544933	0.612058542730263	0.540857711935019	0.936044575357183	Junction	Caudate
chr3:142553741-142553824(-)	ENSG00000175054.14	ENSG00000175054	ATR	0.021649862815953	1.9757776526396	0.612042255113477	0.54086847665246	0.936044575357183	Junction	Caudate
chr3:184915475-184920126(+)	ENSG00000156931.15	ENSG00000156931	VPS8	0.0187114451402529	2.03026435485749	0.612024854002724	0.540879977412649	0.936044575357183	Junction	Caudate
chr19:50280142-50280230(+)	ENSG00000105357.15	ENSG00000105357	MYH14	0.0362250960973299	0.531038827629289	0.612016721330985	0.540885352508566	0.936044575357183	Junction	Caudate
chrX:154507491-154508288(-)	ENSG00000071889.16	ENSG00000071889	FAM3A	-0.0524944269004942	-0.744008335878592	-0.612014315417523	0.540886942644971	0.936044575357183	Junction	Caudate
chr1:9539748-9553625(+)	ENSG00000171612.6	ENSG00000171612	SLC25A33	0.0487833336437142	0.421952083563024	0.612013171249213	0.540887698859062	0.936044575357183	Junction	Caudate
chr20:45946385-45947072(+)	ENSG00000100982.11	ENSG00000100982	PCIF1	-0.0294090701433508	0.800303262267986	-0.611986012319429	0.540905649140844	0.936044575357183	Junction	Caudate
chr1:154435157-154435968(+)	ENSG00000160712.12	ENSG00000160712	IL6R	0.0577568659594935	-0.989832442261488	0.611984758172384	0.540906478057487	0.936044575357183	Junction	Caudate
chr14:74011151-74015823(-)	ENSG00000187097.12	ENSG00000187097	ENTPD5	-0.0561544607548712	-1.01137884011633	-0.611966794273138	0.540918351196941	0.936044575357183	Junction	Caudate
chr20:58989989-58990909(+)	ENSG00000101158.13	ENSG00000101158	NELFCD	0.0268015372077596	1.00407224087698	0.611962886903412	0.540920933768575	0.936044575357183	Junction	Caudate
chr20:25634171-25634728(+)	ENSG00000213742.6	ENSG00000213742	ZNF337-AS1	-0.0465398210136997	-0.347383451354668	-0.611958887934975	0.540923576888678	0.936044575357183	Junction	Caudate
chr3:158461004-158537091(+)	ENSG00000174891.12	ENSG00000174891	RSRC1	-0.0180942473436768	2.09254255630437	-0.611950806497555	0.540928918338387	0.936044575357183	Junction	Caudate
chr2:231080315-231082882(+)	ENSG00000173692.12	ENSG00000173692	PSMD1	-0.015543320529168	2.8010074850086	-0.611949851478204	0.54092954956297	0.936044575357183	Junction	Caudate
chr2:110160256-110161602(-)	ENSG00000144061.12	ENSG00000144061	NPHP1	-0.0351442939194484	0.53103747853333	-0.611946241204844	0.540931935793658	0.936044575357183	Junction	Caudate
chr5:170892554-170896049(+)	ENSG00000204764.12	ENSG00000204764	RANBP17	0.0645254087279683	-0.95618777857601	0.611914558858541	0.540952876646933	0.936044575357183	Junction	Caudate
chr11:66275936-66276043(+)	ENSG00000174903.15	ENSG00000174903	RAB1B	-0.0150412365400351	3.39383631834262	-0.611911987081276	0.540954576513956	0.936044575357183	Junction	Caudate
chr11:22236277-22239568(+)	ENSG00000171714.10	ENSG00000171714	ANO5	-0.022900822905579	2.18338034477358	-0.611899265216433	0.540962985321424	0.936044575357183	Junction	Caudate
chr3:108648963-108651136(+)	ENSG00000198919.12	ENSG00000198919	DZIP3	-0.0177846851828937	3.49322213363117	-0.611876481528334	0.540978044884903	0.936044575357183	Junction	Caudate
chr22:50257194-50258242(-)	ENSG00000188130.13	ENSG00000188130	MAPK12	-0.0372124547129023	0.13378519953815	-0.611873529521043	0.54097999611824	0.936044575357183	Junction	Caudate
chr1:33372448-33375365(-)	ENSG00000134686.17	ENSG00000134686	PHC2	0.0399419005008188	-0.0060759678974471	0.611863126415081	0.54098687244619	0.936044575357183	Junction	Caudate
chr19:6746562-6749933(+)	ENSG00000125733.17	ENSG00000125733	TRIP10	-0.0631792229168991	-0.902654805709842	-0.611862423447682	0.540987337100769	0.936044575357183	Junction	Caudate
chr8:22099894-22100593(+)	ENSG00000158863.21	ENSG00000158863	FAM160B2	-0.0332063262601151	0.460592871485004	-0.611858998234488	0.540989601136073	0.936044575357183	Junction	Caudate
chr1:235255751-235257159(-)	ENSG00000054267.20	ENSG00000054267	ARID4B	0.0193097749091403	2.43048817201266	0.611853949740063	0.540992938154425	0.936044575357183	Junction	Caudate
chr14:105490238-105490980(+)	ENSG00000185347.17	ENSG00000185347	C14orf80	0.0544368517302858	-0.81348537329342	0.611851708978106	0.540994419285203	0.936044575357183	Junction	Caudate
chr6:136356795-136359819(-)	ENSG00000135525.18	ENSG00000135525	MAP7	0.025837183588107	3.40116814700664	0.611848221403135	0.540996724556265	0.936044575357183	Junction	Caudate
chr7:45703747-45704517(+)	ENSG00000164742.14	ENSG00000164742	ADCY1	-0.0441938325785513	3.36148071354138	-0.611833830219954	0.541006237114463	0.936044575357183	Junction	Caudate
chr11:40241599-40292192(-)	ENSG00000148948.7	ENSG00000148948	LRRC4C	0.0759733771905081	-1.06898462330131	0.611831117774302	0.541008030047819	0.936044575357183	Junction	Caudate
chr11:61783601-61783850(+)	ENSG00000124920.13	ENSG00000124920	MYRF	0.048145179189596	2.99034306780533	0.611825211177865	0.541011934333137	0.936044575357183	Junction	Caudate
chr7:2525319-2525413(+)	ENSG00000106003.12	ENSG00000106003	LFNG	-0.0636624852089001	-1.13606696827727	-0.611813360615145	0.541019767648022	0.936047072192964	Junction	Caudate
chr17:17992912-17994298(+)	ENSG00000171962.17	ENSG00000171962	DRC3	-0.105673135783552	-1.85784829970076	-0.611805176269055	0.541025177598175	0.936047072192964	Junction	Caudate
chr21:44316340-44316431(+)	ENSG00000141959.16	ENSG00000141959	PFKL	-0.020392461514452	3.39685697374778	-0.61177013162856	0.541048342829369	0.93606494653788	Junction	Caudate
chr10:123047299-123051048(+)	ENSG00000196177.12	ENSG00000196177	ACADSB	-0.0238238327201617	1.23676766824245	-0.611757695375902	0.541056563568828	0.93606494653788	Junction	Caudate
chr20:34715366-34727258(-)	ENSG00000198646.13	ENSG00000198646	NCOA6	0.0221575629212196	1.68925424268301	0.611754818133755	0.541058465521906	0.93606494653788	Junction	Caudate
chr1:16573194-16574486(-)	ENSG00000219481.10	ENSG00000219481	NBPF1	0.0397739641909351	1.10628363831321	0.611737412098746	0.541069971563419	0.93606494653788	Junction	Caudate
chr12:32713372-32718642(+)	ENSG00000087470.17	ENSG00000087470	DNM1L	0.0155288608770873	3.78123578368275	0.611735710507285	0.541071096385734	0.93606494653788	Junction	Caudate
chr6:99402711-99403828(-)	ENSG00000132424.14	ENSG00000132424	PNISR	0.0212077020353653	2.36790765096673	0.611734062539734	0.541072185761545	0.93606494653788	Junction	Caudate
chrX:152959897-152963838(+)	ENSG00000147394.18	ENSG00000147394	ZNF185	-0.0438038342198636	-0.518648673614809	-0.611724356265998	0.541078602038735	0.93606494653788	Junction	Caudate
chr1:6526004-6526695(-)	ENSG00000162408.10	ENSG00000162408	NOL9	0.021398187079149	1.60014128399385	0.611715576638692	0.541084405794427	0.93606494653788	Junction	Caudate
chr14:20345088-20345393(+)	ENSG00000129484.13	ENSG00000129484	PARP2	0.0718478260327512	1.58866531005988	0.611709041255401	0.541088726017213	0.93606494653788	Junction	Caudate
chr10:130166680-130166918(+)	ENSG00000108010.11	ENSG00000108010	GLRX3	0.0189796557448671	2.84933772348658	0.611697861170304	0.541096116665681	0.93606494653788	Junction	Caudate
chr2:202918044-202941859(+)	ENSG00000138380.17	ENSG00000138380	CARF	0.0322386874279148	0.651029055444398	0.611683534358968	0.541105587546511	0.93606494653788	Junction	Caudate
chr13:95972672-95983803(-)	ENSG00000102595.18	ENSG00000102595	UGGT2	-0.0300826463970047	1.84510179306365	-0.611660810583712	0.541120609494178	0.93606494653788	Junction	Caudate
chr22:40359307-40360401(+)	ENSG00000239900.12	ENSG00000239900	ADSL	-0.0185951153259652	1.96278519990158	-0.611648008964882	0.541129072319509	0.93606494653788	Junction	Caudate
chr6:112074851-112075936(-)	ENSG00000074935.13	ENSG00000074935	TUBE1	-0.0337222107789044	0.300482794996857	-0.611629810872751	0.541141102730625	0.93606494653788	Junction	Caudate
chr10:93399496-93401417(-)	ENSG00000138119.16	ENSG00000138119	MYOF	-0.0595875741816025	-1.1835777323514	-0.611627581634567	0.54114257644663	0.93606494653788	Junction	Caudate
chr2:135907408-135911138(-)	ENSG00000115866.10	ENSG00000115866	DARS	-0.0167906256093545	3.09216465339217	-0.611619504147868	0.541147916369074	0.93606494653788	Junction	Caudate
chrX:140783305-140783929(+)				-0.0927004603688349	-1.05871227923904	-0.611615257300976	0.541150723915466	0.93606494653788	Junction	Caudate
chr14:74714944-74715950(+)	ENSG00000119616.11	ENSG00000119616	FCF1	0.0264738508823848	1.3917715156422	0.611614375649817	0.541151306766809	0.93606494653788	Junction	Caudate
chr7:111877187-111895611(-)	ENSG00000128512.19	ENSG00000128512	DOCK4	-0.0194802588082784	2.6648749790553	-0.611593278814631	0.541165253781337	0.93606494653788	Junction	Caudate
chr6:61697254-61732681(-)	ENSG00000112232.8	ENSG00000112232	KHDRBS2	0.0296294746031665	1.57386177631402	0.611569483280687	0.541180985108715	0.93606494653788	Junction	Caudate
chr3:15474952-15475424(-)	ENSG00000206561.12	ENSG00000206561	COLQ	-0.0624692129490231	-1.52960133398009	-0.611542857910384	0.541198587524618	0.93606494653788	Junction	Caudate
chr12:53505851-53505990(+)	ENSG00000139546.10	ENSG00000139546	TARBP2	-0.0355100361893278	0.123109483324546	-0.611539502353107	0.541200805952248	0.93606494653788	Junction	Caudate
chr20:50935237-50936147(-)	ENSG00000000419.12	ENSG00000000419	DPM1	0.0202783372846599	2.44449044782039	0.611515406918386	0.541216736071485	0.93606494653788	Junction	Caudate
chr2:169256237-169257123(-)	ENSG00000081479.12	ENSG00000081479	LRP2	-0.0780546068929286	0.929199317366828	-0.611512764539912	0.541218483030996	0.93606494653788	Junction	Caudate
chr22:20115781-20116037(-)	ENSG00000099899.14	ENSG00000099899	TRMT2A	0.0259038920087259	1.170096339382	0.611509548470176	0.541220609279657	0.93606494653788	Junction	Caudate
chr2:169091954-169095543(+)	ENSG00000073737.16	ENSG00000073737	DHRS9	0.0748961508958397	-1.31913358644533	0.611506458685408	0.541222652041149	0.93606494653788	Junction	Caudate
chr1:77518728-77521826(+)	ENSG00000154027.18	ENSG00000154027	AK5	0.0242354480309932	4.18271070882792	0.611504346956001	0.541224048179297	0.93606494653788	Junction	Caudate
chrX:119574982-119575374(+)	ENSG00000077721.15	ENSG00000077721	UBE2A	0.017944519986604	2.51647766613059	0.611490606026606	0.541233132832284	0.93606494653788	Junction	Caudate
chr3:140448705-140459520(+)	ENSG00000158258.16	ENSG00000158258	CLSTN2	0.0462189528774707	-0.362163538148387	0.611489496077336	0.541233866665456	0.93606494653788	Junction	Caudate
chr5:168414591-168422007(+)	ENSG00000113645.14	ENSG00000113645	WWC1	-0.0189202628423508	2.52711571970527	-0.611469991889892	0.541246761768401	0.93606494653788	Junction	Caudate
chr8:53841726-53842870(-)	ENSG00000047249.16	ENSG00000047249	ATP6V1H	-0.070515435677247	-1.78236169113757	-0.611467951452854	0.541248110802773	0.93606494653788	Junction	Caudate
chr11:45885922-45898084(+)	ENSG00000121653.11	ENSG00000121653	MAPK8IP1	0.0478849305978918	0.685374530068578	0.61144222508822	0.541265119926114	0.93606494653788	Junction	Caudate
chr14:45148996-45151396(+)	ENSG00000187790.10	ENSG00000187790	FANCM	-0.0461849930403847	-0.760868212062779	-0.61142319583224	0.541277701392735	0.93606494653788	Junction	Caudate
chr8:10826245-10831664(-)	ENSG00000258724.1	ENSG00000258724	CTD-2135J3.4	-0.0269184258636914	1.14890228529363	-0.611411991909559	0.541285109096134	0.93606494653788	Junction	Caudate
chr12:120343106-120345569(-)	ENSG00000135097.6	ENSG00000135097	MSI1	0.078274808431885	-1.86050828727827	0.611410713385327	0.541285954421898	0.93606494653788	Junction	Caudate
chr11:34137027-34139190(+)	ENSG00000135372.8	ENSG00000135372	NAT10	0.0235489840037892	1.11485874427513	0.611402065898945	0.541291671924208	0.93606494653788	Junction	Caudate
chr1:40991249-40991764(+)	ENSG00000171793.13	ENSG00000171793	CTPS1	-0.0343765713737921	0.304064971155026	-0.611396113298959	0.541295607652442	0.93606494653788	Junction	Caudate
chr3:157158976-157159404(-)	ENSG00000163660.11	ENSG00000163660	CCNL1	-0.0292275386943675	1.76759766096163	-0.611394655515692	0.541296571508874	0.93606494653788	Junction	Caudate
chrX:154428854-154429047(+)	ENSG00000071553.16	ENSG00000071553	ATP6AP1	0.0280693716810327	2.27985099201783	0.611388212471171	0.541300831528224	0.93606494653788	Junction	Caudate
chr12:96489927-96500833(+)	ENSG00000188596.10	ENSG00000188596	CFAP54	0.0670322302810319	-1.17576690049231	0.611384046628501	0.541303585913666	0.93606494653788	Junction	Caudate
chr2:113861562-113890892(-)				0.0906854544634901	-2.00466466347732	0.611365217633	0.541316035417966	0.93606494653788	Junction	Caudate
chr19:36149637-36149812(+)	ENSG00000126247.10	ENSG00000126247	CAPNS1	-0.0158271951394823	4.3900241431254	-0.61136442934727	0.541316556626096	0.93606494653788	Junction	Caudate
chr16:1339604-1340921(+)	ENSG00000007516.13	ENSG00000007516	BAIAP3	0.0712529390983987	0.696283386797685	0.611362336322235	0.541317940518491	0.93606494653788	Junction	Caudate
chr14:92443475-92445316(+)	ENSG00000140090.17	ENSG00000140090	SLC24A4	-0.0811482550761451	-1.66796677459762	-0.611356351455387	0.541321897677177	0.93606494653788	Junction	Caudate
chr3:97475461-97479293(+)	ENSG00000080224.17	ENSG00000080224	EPHA6	0.0271017292185572	2.29467473625455	0.61135474223655	0.541322961685662	0.93606494653788	Junction	Caudate
chr3:2988473-3026101(+)	ENSG00000144619.14	ENSG00000144619	CNTN4	0.0491527353513696	-0.419456562052642	0.611348218345861	0.541327275264505	0.93606494653788	Junction	Caudate
chr17:20350972-20351256(+)	ENSG00000154898.15	ENSG00000154898	CCDC144CP	-0.0752962847101698	-1.15317065226923	-0.611345730105568	0.541328920486784	0.93606494653788	Junction	Caudate
chr10:27734792-27735220(-)	ENSG00000150051.13	ENSG00000150051	MKX	0.0578200020813835	-0.991341275930945	0.611343659766669	0.541330289394941	0.93606494653788	Junction	Caudate
chr13:74288220-74331951(+)				-0.0657997526456971	-1.09426087748481	-0.611340137475318	0.541332618338101	0.93606494653788	Junction	Caudate
chr3:50348564-50348684(-)	ENSG00000114388.12	ENSG00000114388	NPRL2	0.0220375717403527	1.21236405984801	0.611339390522488	0.541333112224831	0.93606494653788	Junction	Caudate
chr13:41611733-41614975(-)	ENSG00000102763.16	ENSG00000102763	VWA8	0.0303068631901588	0.489539219221461	0.611322582648229	0.541344225685202	0.93606494653788	Junction	Caudate
chr7:75316142-75320729(-)				-0.0555308778339372	-0.889582782630828	-0.611319310755732	0.541346389092102	0.93606494653788	Junction	Caudate
chr21:14968527-15014343(-)	ENSG00000180530.10	ENSG00000180530	NRIP1	-0.0318417763466849	0.81533157424594	-0.611299647487666	0.541359390726032	0.93606494653788	Junction	Caudate
chr17:59644484-59647397(+)	ENSG00000141367.11	ENSG00000141367	CLTC	0.0143941302964014	4.14940457142535	0.611291282253453	0.541364921985936	0.93606494653788	Junction	Caudate
chr3:37999440-38001455(+)	ENSG00000136059.14	ENSG00000136059	VILL	0.048462682687852	-1.07227806181619	0.611282235111423	0.541370904168793	0.93606494653788	Junction	Caudate
chr12:111470241-111470557(-)	ENSG00000204842.14	ENSG00000204842	ATXN2	-0.0390803833749411	1.12201213874844	-0.61124697711653	0.541394217899551	0.93606494653788	Junction	Caudate
chr3:184322451-184322543(+)	ENSG00000114867.20	ENSG00000114867	EIF4G1	-0.0148322794199672	3.51541377747108	-0.611246860437619	0.541394295052271	0.93606494653788	Junction	Caudate
chr22:30906070-30906196(+)	ENSG00000184792.15	ENSG00000184792	OSBP2	0.0399581469241125	0.661062104092692	0.611240513388941	0.541398491980645	0.93606494653788	Junction	Caudate
chr7:22318038-22340693(-)	ENSG00000136237.18	ENSG00000136237	RAPGEF5	0.155929287437176	-2.91920860072959	0.611239768393242	0.541398984603363	0.93606494653788	Junction	Caudate
chr12:69257906-69258589(+)	ENSG00000111605.16	ENSG00000111605	CPSF6	-0.0172324483755948	3.40761767815763	-0.611239104137198	0.541399423837791	0.93606494653788	Junction	Caudate
chr3:52402675-52402778(-)	ENSG00000163930.9	ENSG00000163930	BAP1	-0.0229204899619833	3.51682286150479	-0.611232477529592	0.541403805643153	0.93606494653788	Junction	Caudate
chr7:116912141-116916059(+)	ENSG00000198898.12	ENSG00000198898	CAPZA2	-0.0167071879461968	4.45340804410098	-0.611228032045026	0.541406745203678	0.93606494653788	Junction	Caudate
chrX:57292581-57310592(+)	ENSG00000165591.6	ENSG00000165591	FAAH2	-0.0534085008263023	-1.11905210997413	-0.611227313000832	0.541407220669792	0.93606494653788	Junction	Caudate
chr12:46363827-46363923(-)	ENSG00000134294.13	ENSG00000134294	SLC38A2	0.0286792272737367	3.76633950986419	0.61119075265268	0.541431396381323	0.936096543622598	Junction	Caudate
chr8:30156407-30164110(+)	ENSG00000104671.7	ENSG00000104671	DCTN6	0.0208375198976141	3.56894355572793	0.611180412812444	0.541438233750113	0.936098163578517	Junction	Caudate
chr2:135671513-135675331(+)	ENSG00000048991.16	ENSG00000048991	R3HDM1	-0.136220401140421	-2.13554593361214	-0.611166847160469	0.541447204299174	0.936099786414093	Junction	Caudate
chr9:17167-17343(-)	ENSG00000181404.15	ENSG00000181404	WASH1	-0.078369864603185	-0.708728606992508	-0.611161147679259	0.541450973213295	0.936099786414093	Junction	Caudate
chr21:46296231-46297538(+)	ENSG00000182362.13	ENSG00000182362	YBEY	-0.0418446197857634	0.839869070393229	-0.611134024370956	0.541468909310089	0.936117000671237	Junction	Caudate
chr3:170270562-170273285(+)	ENSG00000163558.12	ENSG00000163558	PRKCI	-0.0219133464254158	1.70509524620701	-0.611097951555167	0.541492763997088	0.936117000671237	Junction	Caudate
chr7:43550592-43552221(+)	ENSG00000002746.14	ENSG00000002746	HECW1	0.043380689696528	0.287565048337821	0.611092496758899	0.541496371259469	0.936117000671237	Junction	Caudate
chr3:49017357-49017433(-)	ENSG00000178149.16	ENSG00000178149	DALRD3	-0.027759701959894	0.900825531778773	-0.611081050109578	0.541503940979591	0.936117000671237	Junction	Caudate
chr15:64134808-64136329(+)	ENSG00000028528.14	ENSG00000028528	SNX1	0.0218592373965133	2.82663569262162	0.611068858149414	0.541512003635417	0.936117000671237	Junction	Caudate
chr14:99528257-99536014(-)	ENSG00000205476.8	ENSG00000205476	CCDC85C	-0.0668222631058933	-1.50202706145192	-0.611064103918763	0.541515147668347	0.936117000671237	Junction	Caudate
chr15:43535477-43539469(-)	ENSG00000168781.21	ENSG00000168781	PPIP5K1	0.0267369162175472	1.28416361328484	0.611058553365416	0.541518818331136	0.936117000671237	Junction	Caudate
chr18:79207013-79209547(+)	ENSG00000166377.19	ENSG00000166377	ATP9B	0.0424690463586672	-0.0947220947320062	0.611043003980633	0.541529101435014	0.936117000671237	Junction	Caudate
chr8:54063376-54065747(-)	ENSG00000120992.17	ENSG00000120992	LYPLA1	-0.034149706799527	0.397436856303002	-0.61104202980595	0.541529745678517	0.936117000671237	Junction	Caudate
chr17:50356774-50357056(+)	ENSG00000015532.9	ENSG00000015532	XYLT2	-0.0320902564696612	0.488409958696013	-0.611041416175298	0.541530151486386	0.936117000671237	Junction	Caudate
chr6:13615773-13616462(+)	ENSG00000225921.6	ENSG00000225921	NOL7	-0.016665866311071	2.71929391465032	-0.611032923410154	0.541535767960273	0.936117000671237	Junction	Caudate
chr12:111447828-111447982(+)	ENSG00000111252.10	ENSG00000111252	SH2B3	-0.0373692001791085	0.217537806939855	-0.611030411487596	0.541537429161863	0.936117000671237	Junction	Caudate
chr16:15617172-15617298(-)	ENSG00000166783.20	ENSG00000166783	KIAA0430	0.0204969751867398	2.46783219738932	0.611020108248258	0.541544242996405	0.936117000671237	Junction	Caudate
chr5:149840117-149842255(+)	ENSG00000155846.16	ENSG00000155846	PPARGC1B	-0.0468360201811892	-0.02609057727182	-0.611018084347087	0.541545581466693	0.936117000671237	Junction	Caudate
chr1:155251602-155251732(-)	ENSG00000160767.20	ENSG00000160767	FAM189B	0.0566570714287183	-1.03329501300784	0.611008091617806	0.541552190001051	0.936117000671237	Junction	Caudate
chr9:127653797-127658374(+)	ENSG00000136854.18	ENSG00000136854	STXBP1	0.0306460431880026	4.27276461224728	0.61100333094838	0.54155533840912	0.936117000671237	Junction	Caudate
chr20:2654576-2654748(+)	ENSG00000101361.15	ENSG00000101361	NOP56	0.0199406480898068	2.72173546779308	0.610977421208991	0.541572473645958	0.936127609549314	Junction	Caudate
chr2:85595850-85596518(+)	ENSG00000168894.9	ENSG00000168894	RNF181	-0.0188592737442403	3.68924183999488	-0.610972105066381	0.541575989475727	0.936127609549314	Junction	Caudate
chr21:33246891-33248708(+)	ENSG00000159110.19	ENSG00000159110	IFNAR2	-0.0280791595505664	0.997101104384971	-0.610952398184776	0.541589022717417	0.936127609549314	Junction	Caudate
chr4:75752605-75757496(+)	ENSG00000138768.14	ENSG00000138768	USO1	0.0188493540007464	2.39955163989014	0.610944799081901	0.541594048462934	0.936127609549314	Junction	Caudate
chr19:35754158-35754245(+)	ENSG00000188223.9	ENSG00000188223	AC002398.9	0.0268850627473898	1.02123346997482	0.610940625570006	0.541596808668262	0.936127609549314	Junction	Caudate
chr5:181233436-181233635(+)	ENSG00000146063.18	ENSG00000146063	TRIM41	0.0289002955682555	1.58733034544527	0.610940518803774	0.541596879279564	0.936127609549314	Junction	Caudate
chr9:36234133-36236831(-)	ENSG00000159921.14	ENSG00000159921	GNE	0.0273386267769572	1.21210124265964	0.610922110030908	0.541609054241234	0.936138454431644	Junction	Caudate
chr18:44680396-44701174(+)	ENSG00000152217.16	ENSG00000152217	SETBP1	-0.0584244775996333	-1.38770639368452	-0.610910598986579	0.541616667340023	0.936141414259821	Junction	Caudate
chr1:151430842-151440927(-)	ENSG00000143442.21	ENSG00000143442	POGZ	-0.0231290505953675	1.88295512923286	-0.610883015945832	0.541634910248293	0.936162746605203	Junction	Caudate
chr20:35509045-35509997(+)	ENSG00000126001.15	ENSG00000126001	CEP250	-0.0247796497029632	1.29825172218747	-0.610822779536449	0.541674750555411	0.93620115110549	Junction	Caudate
chr7:99967287-99968154(-)	ENSG00000160862.12	ENSG00000160862	AZGP1	0.0737901621766023	0.333805625872077	0.610814125832316	0.541680474228181	0.93620115110549	Junction	Caudate
chrX:68720424-68720923(+)	ENSG00000130052.13	ENSG00000130052	STARD8	-0.0717508748231011	-1.55902082968609	-0.610813323328456	0.541681005016235	0.93620115110549	Junction	Caudate
chr6:79537713-79538727(+)				-0.0416296749589975	0.348420914569342	-0.610786703029549	0.541698612227728	0.93620115110549	Junction	Caudate
chr1:180043193-180044050(+)	ENSG00000135837.15	ENSG00000135837	CEP350	-0.0216461655719331	2.04649050731137	-0.610786463420984	0.541698770711048	0.93620115110549	Junction	Caudate
chr2:134441916-134448648(+)	ENSG00000152127.8	ENSG00000152127	MGAT5	0.0174473229523421	2.63997939186816	0.610763004091439	0.541714287432565	0.93620115110549	Junction	Caudate
chr12:94251529-94254786(+)	ENSG00000136040.8	ENSG00000136040	PLXNC1	-0.0351888355838864	0.213240747655783	-0.610748079567332	0.541724159087371	0.93620115110549	Junction	Caudate
chr17:63756351-63756468(-)	ENSG00000108588.13	ENSG00000108588	CCDC47	-0.0153839883777838	4.21178964451128	-0.610747220124141	0.541724727558929	0.93620115110549	Junction	Caudate
chrX:155895681-155898111(+)	ENSG00000124333.15	ENSG00000124333	VAMP7	0.025925147510021	1.24767057569569	0.610743123155498	0.541727437468905	0.93620115110549	Junction	Caudate
chr4:176139975-176141982(+)	ENSG00000150627.15	ENSG00000150627	WDR17	0.0278634740684412	2.94165727363186	0.61073606012683	0.541732109273561	0.93620115110549	Junction	Caudate
chr16:1320518-1324729(+)	ENSG00000103275.19	ENSG00000103275	UBE2I	0.0180808098646994	3.04007374315223	0.610730259305154	0.541735946212871	0.93620115110549	Junction	Caudate
chr16:70678410-70679629(-)	ENSG00000132613.14	ENSG00000132613	MTSS1L	0.0291448294540603	3.05700265618213	0.610713875674916	0.541746783198553	0.93620115110549	Junction	Caudate
chr1:92697986-92702140(-)	ENSG00000067208.14	ENSG00000067208	EVI5	-0.0276731701864066	2.35704221096541	-0.610706388576833	0.541751735591028	0.93620115110549	Junction	Caudate
chr15:28846837-28847686(+)	ENSG00000261377.5	ENSG00000261377	PDCD6IPP2	-0.0875520048740595	-1.2090992437995	-0.610703358859426	0.541753739624871	0.93620115110549	Junction	Caudate
chr7:48107083-48107360(+)	ENSG00000183696.13	ENSG00000183696	UPP1	-0.030590120082528	1.31633928312191	-0.610703098712241	0.541753911701741	0.93620115110549	Junction	Caudate
chr1:66971737-66972896(+)	ENSG00000198160.14	ENSG00000198160	MIER1	-0.0187520132197911	2.27930051980715	-0.610702305506463	0.541754436375538	0.93620115110549	Junction	Caudate
chr17:60048389-60049579(-)	ENSG00000068097.14	ENSG00000068097	HEATR6	-0.0335429029619728	0.337340186174756	-0.610684198052027	0.541766413799373	0.93620115110549	Junction	Caudate
chr10:95381800-95383984(-)	ENSG00000095637.21	ENSG00000095637	SORBS1	-0.0171954095154022	5.27076673773509	-0.610659955108153	0.541782449834463	0.93620115110549	Junction	Caudate
chr3:45388681-45391582(+)	ENSG00000011376.9	ENSG00000011376	LARS2	0.0286992905494106	1.49518700004161	0.610643488548619	0.541793342142568	0.93620115110549	Junction	Caudate
chr17:18356001-18363371(-)	ENSG00000176974.18	ENSG00000176974	SHMT1	0.0583046400855321	-1.10636694964337	0.610642668384999	0.541793884667681	0.93620115110549	Junction	Caudate
chr8:1973037-1973147(-)	ENSG00000253764.1	ENSG00000253764	RP11-439C15.4	0.0887582719011489	-1.74375662928892	0.61064249881604	0.541793996834868	0.93620115110549	Junction	Caudate
chr15:61913416-61915632(-)	ENSG00000129003.15	ENSG00000129003	VPS13C	0.0235602841727557	1.83523950918362	0.610641830037413	0.541794439221477	0.93620115110549	Junction	Caudate
chr10:116272276-116273162(-)	ENSG00000151892.14	ENSG00000151892	GFRA1	-0.0563309932691462	-0.956779364657163	-0.610638362601698	0.541796732878912	0.93620115110549	Junction	Caudate
chr5:138420963-138424074(+)	ENSG00000120733.13	ENSG00000120733	KDM3B	0.0151071456409573	3.32354704500807	0.610635305601779	0.541798755043174	0.93620115110549	Junction	Caudate
chr11:47482857-47483452(-)	ENSG00000149187.17	ENSG00000149187	CELF1	0.022370348747961	3.95981191340305	0.610611285334019	0.541814644258255	0.936208564211708	Junction	Caudate
chrX:31875374-31929595(-)	ENSG00000198947.15	ENSG00000198947	DMD	-0.0345532454505901	0.733987166765641	-0.610610978319551	0.541814847347382	0.936208564211708	Junction	Caudate
chr22:41523942-41524845(+)	ENSG00000100412.15	ENSG00000100412	ACO2	-0.0125852608375243	4.93389583899946	-0.610599111651012	0.541822697141366	0.936211931357785	Junction	Caudate
chr1:37496737-37501803(-)	ENSG00000163875.15	ENSG00000163875	MEAF6	0.0368693640959976	2.32499918256687	0.610578332007698	0.541836442999939	0.936213961074546	Junction	Caudate
chr7:6430608-6432836(-)	ENSG00000164535.14	ENSG00000164535	DAGLB	0.0293584166414302	1.13868970539144	0.610569771993201	0.541842105551626	0.936213961074546	Junction	Caudate
chr14:49562612-49586612(+)				-0.0829527215585618	-1.37725349061587	-0.610564404268495	0.541845656380663	0.936213961074546	Junction	Caudate
chr3:124696256-124697592(+)	ENSG00000160145.15	ENSG00000160145	KALRN	-0.0350281051659336	1.42472939442351	-0.610557032196321	0.541850533134101	0.936213961074546	Junction	Caudate
chr8:38209268-38210007(+)	ENSG00000156735.10	ENSG00000156735	BAG4	0.0247345962763897	2.71129616614044	0.610528940987352	0.541869116156919	0.936213961074546	Junction	Caudate
chr2:8776893-8778638(-)	ENSG00000134313.14	ENSG00000134313	KIDINS220	-0.0134468205170806	3.66432203420822	-0.610528553650946	0.54186937239167	0.936213961074546	Junction	Caudate
chr2:37646823-37671425(-)	ENSG00000163171.7	ENSG00000163171	CDC42EP3	0.0678331283019376	-1.26399573295559	0.610527213039226	0.541870259247351	0.936213961074546	Junction	Caudate
chr9:19335106-19336269(+)	ENSG00000137145.20	ENSG00000137145	DENND4C	0.0247052245793861	0.95482198188779	0.610510991320302	0.541880990468502	0.936213961074546	Junction	Caudate
chr10:73790038-73790171(+)	ENSG00000214655.10	ENSG00000214655	ZSWIM8	0.0209973268268344	2.16300326439697	0.610485468423266	0.541897874952172	0.936213961074546	Junction	Caudate
chr1:147286501-147287634(+)	ENSG00000131778.17	ENSG00000131778	CHD1L	-0.0273638106842816	1.71541697279548	-0.61048438773264	0.541898589880874	0.936213961074546	Junction	Caudate
chr3:126051051-126067946(-)	ENSG00000114544.16	ENSG00000114544	SLC41A3	0.0219216567323135	2.31665065102547	0.610482473472024	0.541899856257279	0.936213961074546	Junction	Caudate
chr3:168794163-168802900(+)	ENSG00000206120.11	ENSG00000206120	EGFEM1P	0.0594962154918107	-0.685688423640936	0.610481237824331	0.541900673699051	0.936213961074546	Junction	Caudate
chr21:31696222-31696568(-)	ENSG00000156304.14	ENSG00000156304	SCAF4	0.0418647441352123	0.166694222056042	0.61047340419928	0.541905856041994	0.936213961074546	Junction	Caudate
chr6:167003248-167003722(+)	ENSG00000213066.11	ENSG00000213066	FGFR1OP	0.0395234980914887	-0.137233406435253	0.610472449523151	0.541906487610694	0.936213961074546	Junction	Caudate
chr13:77224533-77225434(-)	ENSG00000005810.17	ENSG00000005810	MYCBP2	0.0200167740429223	3.05339604241372	0.610449225453316	0.541921851673523	0.936218038446491	Junction	Caudate
chr14:20373584-20373677(-)	ENSG00000129566.12	ENSG00000129566	TEP1	-0.0453700269064935	-0.43994584243564	-0.610444996559981	0.541924649354063	0.936218038446491	Junction	Caudate
chr11:95979964-95985530(-)	ENSG00000184384.13	ENSG00000184384	MAML2	-0.0483388598447459	-0.219181419388821	-0.610438639542168	0.541928854937218	0.936218038446491	Junction	Caudate
chr2:219490957-219491793(+)	ENSG00000072195.14	ENSG00000072195	SPEG	0.032769293090646	0.897011033232478	0.610427248263205	0.541936391054354	0.936218038446491	Junction	Caudate
chr15:49128761-49129476(-)	ENSG00000166200.14	ENSG00000166200	COPS2	0.0202900080759777	2.66454743937439	0.610421648988298	0.541940095380346	0.936218038446491	Junction	Caudate
chr1:111126295-111131423(-)	ENSG00000156171.14	ENSG00000156171	DRAM2	0.0259030139661268	1.44334387342382	0.610413297186158	0.541945620726075	0.936218038446491	Junction	Caudate
chr10:104018290-104018783(+)	ENSG00000065613.13	ENSG00000065613	SLK	-0.0197907395481296	3.9989431214229	-0.610406442281981	0.541950155782218	0.936218038446491	Junction	Caudate
chr19:51976574-51980926(+)	ENSG00000269235.1	ENSG00000269235	ZNF350-AS1	0.0622340677639691	-1.02678715419459	0.610378314575199	0.541968764662846	0.936226816792584	Junction	Caudate
chr15:41817036-41817387(+)	ENSG00000137802.13	ENSG00000137802	MAPKBP1	-0.0222964264777915	1.516723107796	-0.610374999614546	0.541970957813552	0.936226816792584	Junction	Caudate
chr12:46209128-46229152(-)	ENSG00000111371.15	ENSG00000111371	SLC38A1	0.0226934518448826	2.97236681484412	0.610356409363445	0.541983257053153	0.936226816792584	Junction	Caudate
chr15:65761439-65792009(-)	ENSG00000174485.15	ENSG00000174485	DENND4A	-0.0288180860528583	0.471985399544697	-0.610344346666999	0.541991237762135	0.936226816792584	Junction	Caudate
chr6:98875728-98880552(-)	ENSG00000112234.8	ENSG00000112234	FBXL4	0.0226634911317732	1.68169417152121	0.61033627737171	0.541996576460159	0.936226816792584	Junction	Caudate
chr3:97244288-97405149(+)	ENSG00000080224.17	ENSG00000080224	EPHA6	0.0290088825199832	2.43901479583079	0.610332752305197	0.54199890867526	0.936226816792584	Junction	Caudate
chr17:41966888-41968072(+)	ENSG00000173786.16	ENSG00000173786	CNP	0.0612002848332863	0.303961188340306	0.610328080729381	0.542001999438772	0.936226816792584	Junction	Caudate
chr6:31587967-31588517(+)	ENSG00000204482.10	ENSG00000204482	LST1	0.0731947055005874	-0.999919914263017	0.610319795074507	0.542007481336571	0.936226816792584	Junction	Caudate
chr3:47852939-47855247(-)	ENSG00000047849.21	ENSG00000047849	MAP4	0.0419111312513584	0.340411110477731	0.610318484851048	0.542008348200116	0.936226816792584	Junction	Caudate
chr1:164792739-164799698(+)	ENSG00000185630.18	ENSG00000185630	PBX1	0.0183369495799403	2.66213390768821	0.610271914449803	0.542039160328898	0.936246286856298	Junction	Caudate
chr10:122507403-122508655(+)	ENSG00000166033.11	ENSG00000166033	HTRA1	0.0217383158565272	5.30772151506341	0.610259754297253	0.542047205930868	0.936246286856298	Junction	Caudate
chr2:203113319-203115984(+)	ENSG00000144426.18	ENSG00000144426	NBEAL1	0.0256481899000158	1.25901726278059	0.610238695615887	0.542061139266631	0.936246286856298	Junction	Caudate
chr7:102926375-102931880(-)	ENSG00000161040.16	ENSG00000161040	FBXL13	0.0646803529650364	-1.37234674778405	0.610213218749295	0.542077996104849	0.936246286856298	Junction	Caudate
chr8:30744461-30751395(+)	ENSG00000104691.14	ENSG00000104691	UBXN8	-0.0516006465739862	-1.00343548026938	-0.610209128735557	0.542080702298038	0.936246286856298	Junction	Caudate
chr12:49050791-49050885(-)	ENSG00000167548.14	ENSG00000167548	KMT2D	-0.0401745627732201	0.272570760904993	-0.610203153458681	0.542084655904153	0.936246286856298	Junction	Caudate
chr5:131731039-131744563(-)	ENSG00000217128.11	ENSG00000217128	FNIP1	-0.0238141621722167	1.77716039453551	-0.610192393458247	0.542091775410405	0.936246286856298	Junction	Caudate
chr13:99859050-99864817(+)	ENSG00000125246.15	ENSG00000125246	CLYBL	-0.0602162695270656	-1.03394740159341	-0.610187007821004	0.542095338910931	0.936246286856298	Junction	Caudate
chr3:123666347-123667136(-)	ENSG00000065534.18	ENSG00000065534	MYLK	0.0245873052886193	3.02372607872995	0.610183301996799	0.542097790940765	0.936246286856298	Junction	Caudate
chr2:165162829-165163617(-)	ENSG00000153253.15	ENSG00000153253	SCN3A	0.0318007025543779	1.99971263213381	0.610162453854083	0.542111585618724	0.936246286856298	Junction	Caudate
chr6:46165564-46167433(-)	ENSG00000112796.9	ENSG00000112796	ENPP5	0.0226123570157117	2.1303574542094	0.610161338151	0.542112323855614	0.936246286856298	Junction	Caudate
chr17:58508565-58508680(-)	ENSG00000108389.9	ENSG00000108389	MTMR4	0.0193005049032229	2.28525777108253	0.610128196691484	0.542134253080751	0.936246286856298	Junction	Caudate
chr2:27378372-27378466(-)	ENSG00000163795.13	ENSG00000163795	ZNF513	-0.0349901825874972	0.301121803781092	-0.610118702082889	0.542140535607986	0.936246286856298	Junction	Caudate
chr12:85106616-85121696(+)	ENSG00000133640.18	ENSG00000133640	LRRIQ1	-0.108263998970662	-1.83562190229723	-0.61011198550621	0.542144979949689	0.936246286856298	Junction	Caudate
chr16:19525862-19527866(+)	ENSG00000103540.16	ENSG00000103540	CCP110	0.0406712565745049	0.373131812692247	0.610106631236657	0.542148522869299	0.936246286856298	Junction	Caudate
chr19:8422017-8426608(+)	ENSG00000099785.10	ENSG00000099785	MARCH2	-0.0223980677105424	3.02112123606545	-0.610096590335326	0.542155166963926	0.936246286856298	Junction	Caudate
chr8:67228133-67228223(-)	ENSG00000066777.8	ENSG00000066777	ARFGEF1	0.0260474098217371	1.02968972133324	0.610082258429028	0.542164650500075	0.936246286856298	Junction	Caudate
chr1:243635910-243637610(-)	ENSG00000117020.16	ENSG00000117020	AKT3	-0.0540411431182342	-0.829928022176558	-0.610080926149423	0.542165532084283	0.936246286856298	Junction	Caudate
chr8:108236204-108239957(-)	ENSG00000104408.9	ENSG00000104408	EIF3E	-0.0174876707578534	4.53822881500201	-0.610079782533881	0.542166288827958	0.936246286856298	Junction	Caudate
chr2:208340132-208342553(+)	ENSG00000115020.16	ENSG00000115020	PIKFYVE	0.0179595735489914	1.87536861634742	0.610076055751779	0.542168754886592	0.936246286856298	Junction	Caudate
chr6:32842264-32842671(-)	ENSG00000204264.8	ENSG00000204264	PSMB8	-0.0349629175860794	1.45416283893575	-0.610073209297595	0.542170638424942	0.936246286856298	Junction	Caudate
chr9:37537944-37541183(-)	ENSG00000147912.12	ENSG00000147912	FBXO10	-0.0302230444119803	0.817310416373394	-0.610067682910526	0.542174295321538	0.936246286856298	Junction	Caudate
chr2:27458224-27458778(-)	ENSG00000138002.14	ENSG00000138002	IFT172	0.0250333478288584	1.38009793564812	0.610062808058063	0.542177521097764	0.936246286856298	Junction	Caudate
chr3:151165983-151185329(+)	ENSG00000144893.12	ENSG00000144893	MED12L	-0.0270796591718145	0.975028168446434	-0.61006272769436	0.54217757427593	0.936246286856298	Junction	Caudate
chr2:161391179-161395077(+)	ENSG00000115233.11	ENSG00000115233	PSMD14	-0.0164096910796329	3.44530460045075	-0.610053380399415	0.54218375957375	0.936246286856298	Junction	Caudate
chr1:109345879-109347482(-)	ENSG00000134243.11	ENSG00000134243	SORT1	0.0244550539988098	3.65938535147324	0.610035975694132	0.542195276720278	0.936246286856298	Junction	Caudate
chr3:57237552-57238044(+)	ENSG00000157500.10	ENSG00000157500	APPL1	-0.0186691411448448	2.02574801576296	-0.610032935260178	0.542197288667135	0.936246286856298	Junction	Caudate
chr3:52587511-52589069(-)	ENSG00000163939.18	ENSG00000163939	PBRM1	0.0248517115232073	1.40833076924073	0.610024410527456	0.542202929759842	0.936246286856298	Junction	Caudate
chr22:45183521-45184452(+)	ENSG00000093000.18	ENSG00000093000	NUP50	0.0226485105549617	1.81172907438044	0.610024200881184	0.542203068489964	0.936246286856298	Junction	Caudate
chr8:70157241-70159504(-)	ENSG00000140396.12	ENSG00000140396	NCOA2	0.0190807713179021	2.67516821453566	0.610021683262809	0.542204734485702	0.936246286856298	Junction	Caudate
chr1:26941661-26941752(+)	ENSG00000090273.13	ENSG00000090273	NUDC	-0.0170355002035349	3.69205451164359	-0.610000973636536	0.542218438863729	0.936246286856298	Junction	Caudate
chr17:50966388-50970706(-)	ENSG00000008294.20	ENSG00000008294	SPAG9	0.0164759014097833	3.84499652141726	0.609979404602363	0.542232712130272	0.936246286856298	Junction	Caudate
chr7:73307503-73307582(-)	ENSG00000130305.16	ENSG00000130305	NSUN5	0.0269775194811427	1.03938106685758	0.609967415409671	0.542240646036624	0.936246286856298	Junction	Caudate
chr8:104093644-104094477(+)	ENSG00000176406.21	ENSG00000176406	RIMS2	0.0965896775432078	-1.9886696865168	0.609963379188327	0.54224331703873	0.936246286856298	Junction	Caudate
chr20:2663759-2663924(-)	ENSG00000101365.20	ENSG00000101365	IDH3B	0.0247182346523017	2.4197850621279	0.609961981646987	0.542244241874545	0.936246286856298	Junction	Caudate
chr5:113104356-113122683(-)	ENSG00000171444.17	ENSG00000171444	MCC	-0.0337956724749524	0.523108918370934	-0.609961127054617	0.542244807409283	0.936246286856298	Junction	Caudate
chr7:44220295-44220615(-)	ENSG00000058404.19	ENSG00000058404	CAMK2B	0.0363229364295351	5.55923675081143	0.609956059183191	0.542248161128112	0.936246286856298	Junction	Caudate
chr11:88850156-89047211(-)	ENSG00000168959.14	ENSG00000168959	GRM5	0.033428711623259	3.72236843864795	0.609947865166306	0.542253583629539	0.936246286856298	Junction	Caudate
chr11:213419-214229(+)	ENSG00000177963.13	ENSG00000177963	RIC8A	-0.0178805673500541	2.28583452801558	-0.609940982138907	0.542258138586933	0.936246286856298	Junction	Caudate
chrX:103608059-103608603(+)	ENSG00000196507.10	ENSG00000196507	TCEAL3	0.0260249741875743	2.51762120147303	0.6099111601322	0.542277874015121	0.936246286856298	Junction	Caudate
chr4:153583249-153583563(+)	ENSG00000121210.15	ENSG00000121210	KIAA0922	0.0360448078688479	0.647928635991847	0.609902654482066	0.542283502898994	0.936246286856298	Junction	Caudate
chr6:36765377-36774960(-)	ENSG00000124772.11	ENSG00000124772	CPNE5	0.0388267649618408	4.20696727523429	0.609889739174879	0.54229205006927	0.936246286856298	Junction	Caudate
chr6:18139718-18143595(-)	ENSG00000137364.4	ENSG00000137364	TPMT	-0.021816865787348	2.14081204582901	-0.609884300169414	0.542295649547455	0.936246286856298	Junction	Caudate
chr1:11529960-11530906(+)	ENSG00000204624.7	ENSG00000204624	DISP3	0.0479870822080209	-0.360816684664346	0.609875737576589	0.542301316208039	0.936246286856298	Junction	Caudate
chr2:101059540-101090253(-)	ENSG00000204634.12	ENSG00000204634	TBC1D8	0.0617892538341032	-1.18819935313923	0.609870793845732	0.542304587946042	0.936246286856298	Junction	Caudate
chr3:50434430-50476117(-)	ENSG00000007402.11	ENSG00000007402	CACNA2D2	0.0415024981666003	0.478765831988443	0.609831830691706	0.542330373925285	0.936246286856298	Junction	Caudate
chr12:57269995-57280357(-)	ENSG00000258830.1	ENSG00000258830	RP11-123K3.4	0.0281048845665955	1.06772178654377	0.60981317549017	0.542342720233399	0.936246286856298	Junction	Caudate
chr17:75001490-75002063(+)	ENSG00000109089.7	ENSG00000109089	CDR2L	0.0384541677988144	1.19677779488665	0.609809660611386	0.542345046451649	0.936246286856298	Junction	Caudate
chr18:36805398-36807846(-)	ENSG00000134779.14	ENSG00000134779	TPGS2	0.0667462513308894	-1.35054732230375	0.609809445059478	0.542345189108447	0.936246286856298	Junction	Caudate
chr7:44572438-44572562(-)	ENSG00000136271.10	ENSG00000136271	DDX56	0.0399392208129686	-0.208013615019894	0.609767004632639	0.542373277443807	0.936246286856298	Junction	Caudate
chr5:171869808-171870747(-)	ENSG00000072803.17	ENSG00000072803	FBXW11	0.0129555492034061	3.80404632115469	0.609763250578745	0.542375762023254	0.936246286856298	Junction	Caudate
chr7:158757434-158759485(-)	ENSG00000117868.15	ENSG00000117868	ESYT2	0.0661872755155317	-0.981293313094796	0.609762312921558	0.542376382602281	0.936246286856298	Junction	Caudate
chr1:66633095-66635943(+)	ENSG00000118473.21	ENSG00000118473	SGIP1	0.0329561814181977	2.28243663227684	0.609757981131804	0.542379249558599	0.936246286856298	Junction	Caudate
chr17:999585-1001011(+)	ENSG00000177370.4	ENSG00000177370	TIMM22	-0.0267075956391258	0.790355168744182	-0.609755796758202	0.542380695269615	0.936246286856298	Junction	Caudate
chr17:76287307-76287799(-)	ENSG00000129646.14	ENSG00000129646	QRICH2	-0.039773625327903	0.253321878999376	-0.609749191667205	0.542385066810468	0.936246286856298	Junction	Caudate
chr3:100295212-100295301(+)	ENSG00000036054.12	ENSG00000036054	TBC1D23	-0.0210040123683086	1.94506398196363	-0.609744449454036	0.542388205427399	0.936246286856298	Junction	Caudate
chr11:57597723-57598248(+)	ENSG00000149131.15	ENSG00000149131	SERPING1	-0.0575711519342264	-0.44090529449536	-0.609723738624532	0.542401912922836	0.936246286856298	Junction	Caudate
chr10:98641941-98693899(-)	ENSG00000172987.12	ENSG00000172987	HPSE2	0.0418326786497208	0.755023855810938	0.609709228238826	0.542411516747976	0.936246286856298	Junction	Caudate
chr14:105210589-105211121(-)	ENSG00000185024.16	ENSG00000185024	BRF1	-0.0272121036546397	1.31408992965623	-0.609707555466893	0.542412623892118	0.936246286856298	Junction	Caudate
chr16:88647176-88648044(-)	ENSG00000051523.10	ENSG00000051523	CYBA	-0.0411065848046865	2.2723996946041	-0.60970608010534	0.542413600378773	0.936246286856298	Junction	Caudate
chr2:64455678-64456287(+)	ENSG00000119862.12	ENSG00000119862	LGALSL	0.0295308107576357	1.14213344721535	0.609701388973034	0.542416705269715	0.936246286856298	Junction	Caudate
chr1:160280247-160282038(-)	ENSG00000258465.6	ENSG00000258465	RP11-574F21.3	0.0157121090893846	3.44108499741155	0.609683092239517	0.542428815301412	0.936246286856298	Junction	Caudate
chr12:53467294-53468776(+)	ENSG00000197111.15	ENSG00000197111	PCBP2	0.0206072286705925	3.87379974198478	0.609677707603695	0.542432379248055	0.936246286856298	Junction	Caudate
chr4:185357738-185361923(+)	ENSG00000109762.15	ENSG00000109762	SNX25	0.0244389005733035	1.7441172997882	0.609662979828031	0.542442127229293	0.936246286856298	Junction	Caudate
chr1:228375825-228376007(+)	ENSG00000154358.20	ENSG00000154358	OBSCN	-0.045357118968061	0.715975096038261	-0.60965433951906	0.542447846094965	0.936246286856298	Junction	Caudate
chr15:25239782-25240167(+)	ENSG00000224078.12	ENSG00000224078	SNHG14	0.0349158433531842	2.39284834818726	0.609649469347507	0.54245106958754	0.936246286856298	Junction	Caudate
chr4:122289193-122301299(+)	ENSG00000138688.15	ENSG00000138688	KIAA1109	-0.0162991298558796	3.32731143971814	-0.609629494365575	0.542464290824955	0.936246286856298	Junction	Caudate
chrX:120606177-120608224(+)	ENSG00000232119.7	ENSG00000232119	MCTS1	0.0240813268507885	2.31069861588631	0.609628820503785	0.542464736850033	0.936246286856298	Junction	Caudate
chr5:87405008-87407975(-)	ENSG00000134480.13	ENSG00000134480	CCNH	-0.019476868151465	3.0615484011177	-0.609627777284789	0.542465427350793	0.936246286856298	Junction	Caudate
chr17:49716316-49717512(-)	ENSG00000121104.7	ENSG00000121104	FAM117A	0.0391668361715459	0.0618085978055875	0.60961947663762	0.542470921517935	0.936246286856298	Junction	Caudate
chr15:49996760-50002152(-)	ENSG00000104043.14	ENSG00000104043	ATP8B4	0.0537662191546129	-0.946758951094562	0.609611209740117	0.542476393373978	0.936246286856298	Junction	Caudate
chr15:65059419-65065216(-)	ENSG00000103710.10	ENSG00000103710	RASL12	-0.0533377332945164	0.674145051919105	-0.60959840752291	0.542484867210766	0.936246286856298	Junction	Caudate
chr2:24270769-24271765(-)	ENSG00000198399.14	ENSG00000198399	ITSN2	0.0247008013646115	1.33957736719722	0.609595785510223	0.542486602739217	0.936246286856298	Junction	Caudate
chr20:35871830-35899369(+)	ENSG00000025293.16	ENSG00000025293	PHF20	-0.0200113294547982	1.56218945736038	-0.609591985419804	0.542489118050451	0.936246286856298	Junction	Caudate
chr4:16502874-16508540(-)	ENSG00000169744.12	ENSG00000169744	LDB2	0.039516888136505	0.665656183440165	0.609591330801064	0.54248955134859	0.936246286856298	Junction	Caudate
chr11:72712569-72713175(-)	ENSG00000186635.14	ENSG00000186635	ARAP1	-0.0355765692421255	0.668331761814375	-0.609582129943221	0.542495641498995	0.936246286856298	Junction	Caudate
chr9:113316910-113318474(-)	ENSG00000148225.15	ENSG00000148225	WDR31	0.037778027602554	-0.0223731228566174	0.609579190942751	0.542497586863388	0.936246286856298	Junction	Caudate
chr3:195872471-195878252(-)	ENSG00000061938.16	ENSG00000061938	TNK2	-0.0276702073805477	3.03642227392886	-0.609569585489711	0.542503944867776	0.936246286856298	Junction	Caudate
chr12:122979011-122979082(+)	ENSG00000111325.16	ENSG00000111325	OGFOD2	-0.0470965368497251	-0.728970682532571	-0.609559961739822	0.542510315020538	0.936246286856298	Junction	Caudate
chr2:85542748-85542900(+)	ENSG00000168906.12	ENSG00000168906	MAT2A	-0.0195792761759981	3.4682314860467	-0.609558827570104	0.542511065752651	0.936246286856298	Junction	Caudate
chr16:17358051-17470433(-)	ENSG00000103489.11	ENSG00000103489	XYLT1	-0.0427468252146112	0.0888455078021019	-0.609556904756033	0.542512338507156	0.936246286856298	Junction	Caudate
chr3:179653394-179681877(+)	ENSG00000058056.8	ENSG00000058056	USP13	-0.0632343875212087	-1.50596632903634	-0.609556673547637	0.542512491549369	0.936246286856298	Junction	Caudate
chr3:14520280-14520389(-)	ENSG00000144596.12	ENSG00000144596	GRIP2	-0.0659736817912544	-0.955056423398467	-0.609547296964331	0.542518698146081	0.936246286856298	Junction	Caudate
chr17:42163959-42164129(-)	ENSG00000089558.8	ENSG00000089558	KCNH4	0.0527148007483643	1.07121637483835	0.6095445714026	0.54252050227072	0.936246286856298	Junction	Caudate
chr22:17188448-17189941(-)	ENSG00000093072.15	ENSG00000093072	CECR1	0.0377774948874169	0.795969985262515	0.609536489133407	0.542525852165728	0.936246286856298	Junction	Caudate
chr2:97647444-97647995(+)	ENSG00000135940.6	ENSG00000135940	COX5B	0.0205128785026163	5.96518185073879	0.609534551862322	0.542527134507155	0.936246286856298	Junction	Caudate
chr20:63103255-63103554(+)	ENSG00000225978.3	ENSG00000225978	HAR1A	0.0589984820553309	-0.20775299498534	0.609522806331297	0.542534909280668	0.936246510918004	Junction	Caudate
chr1:86730112-86734601(+)	ENSG00000097033.14	ENSG00000097033	SH3GLB1	0.0318413467943868	1.44408730324198	0.609508055790998	0.542544673252799	0.936246510918004	Junction	Caudate
chr6:28271935-28272021(+)	ENSG00000197062.11	ENSG00000197062	ZSCAN26	0.0459824821567417	0.390828287398039	0.609506703076974	0.542545568672674	0.936246510918004	Junction	Caudate
chr17:44777864-44777951(+)	ENSG00000073670.13	ENSG00000073670	ADAM11	0.0471811310587815	-0.381375439847879	0.60948991635152	0.542556680593282	0.936246510918004	Junction	Caudate
chr8:58807784-58808117(-)	ENSG00000198846.5	ENSG00000198846	TOX	-0.0439387520693134	-0.335493994171261	-0.609480458102954	0.542562941501605	0.936246510918004	Junction	Caudate
chr1:8355600-8356099(-)	ENSG00000142599.17	ENSG00000142599	RERE	-0.0427609987552256	0.267916415532082	-0.609474667283763	0.542566774764874	0.936246510918004	Junction	Caudate
chr3:142524200-142535079(-)	ENSG00000175054.14	ENSG00000175054	ATR	-0.0216699372846562	1.36480244086405	-0.609455420430699	0.54257951541802	0.936246510918004	Junction	Caudate
chr19:1042827-1043040(+)	ENSG00000064687.12	ENSG00000064687	ABCA7	0.0729689335404317	-1.55404698626939	0.609444139291691	0.542586983154067	0.936246510918004	Junction	Caudate
chr16:482737-488850(+)	ENSG00000090565.15	ENSG00000090565	RAB11FIP3	0.0249194045286251	2.20153394358049	0.609440177428358	0.542589605787053	0.936246510918004	Junction	Caudate
chr8:67086111-67093542(+)	ENSG00000104218.14	ENSG00000104218	CSPP1	0.0357150969784653	0.304550915788607	0.609436691336799	0.542591913478845	0.936246510918004	Junction	Caudate
chr18:13068238-13068358(+)	ENSG00000101639.18	ENSG00000101639	CEP192	-0.0264041943504849	1.26575478121191	-0.609431437774109	0.542595391194686	0.936246510918004	Junction	Caudate
chr6:34529553-34529665(+)	ENSG00000124507.10	ENSG00000124507	PACSIN1	0.036025972627181	4.80908359361312	0.609427375462034	0.542598080342615	0.936246510918004	Junction	Caudate
chr1:81953026-81955876(+)	ENSG00000117114.19	ENSG00000117114	ADGRL2	0.034943775019978	1.20385729409988	0.609417358469972	0.542604711366699	0.936247769977234	Junction	Caudate
chr19:35781073-35781149(+)	ENSG00000004777.18	ENSG00000004777	ARHGAP33	0.029656304297804	1.39313866834726	0.609349975898962	0.542649318171132	0.936314554339458	Junction	Caudate
chr1:212357285-212358685(+)	ENSG00000066027.11	ENSG00000066027	PPP2R5A	0.018707750837862	3.14744814491004	0.609285624210694	0.542691920264394	0.936322115552516	Junction	Caudate
chr5:66012128-66013548(+)	ENSG00000112851.14	ENSG00000112851	ERBIN	0.0248421072160131	4.9503289754115	0.609271121748667	0.542701521412753	0.936322115552516	Junction	Caudate
chr7:132223642-132226160(-)	ENSG00000221866.9	ENSG00000221866	PLXNA4	0.0360421369965638	1.60477874249473	0.609265739873886	0.542705084427891	0.936322115552516	Junction	Caudate
chr19:58571430-58573054(-)	ENSG00000099326.8	ENSG00000099326	MZF1	0.0357767802818354	0.0634691346049382	0.609259539996702	0.542709189007656	0.936322115552516	Junction	Caudate
chr5:56913135-56913873(+)	ENSG00000155542.11	ENSG00000155542	SETD9	-0.0597694767434738	0.0741955568316827	-0.609256816373114	0.542710992166069	0.936322115552516	Junction	Caudate
chr10:63168135-63168434(-)	ENSG00000171988.17	ENSG00000171988	JMJD1C	-0.0183350700066511	3.08015534230668	-0.609245930628779	0.542718199036753	0.936322115552516	Junction	Caudate
chr5:37330133-37331684(-)	ENSG00000113569.15	ENSG00000113569	NUP155	0.0275523965006778	0.724761946033774	0.609237578755414	0.542723728399079	0.936322115552516	Junction	Caudate
chr10:17684928-17688026(+)	ENSG00000136738.14	ENSG00000136738	STAM	0.022592113865062	1.81604723467196	0.609227582296363	0.542730346597308	0.936322115552516	Junction	Caudate
chrX:53575789-53576899(-)	ENSG00000086758.15	ENSG00000086758	HUWE1	0.0168515551329434	2.65577427811052	0.609214458411009	0.542739035382713	0.936322115552516	Junction	Caudate
chr6:112117899-112119155(-)	ENSG00000112769.18	ENSG00000112769	LAMA4	0.0471729517703223	-0.194129285025483	0.609208263072094	0.5427431370863	0.936322115552516	Junction	Caudate
chr2:108475851-108481696(+)	ENSG00000135968.20	ENSG00000135968	GCC2	0.0197442225762287	3.13626766992585	0.609205929506238	0.542744682057525	0.936322115552516	Junction	Caudate
chr8:38105739-38106377(+)	ENSG00000129691.15	ENSG00000129691	ASH2L	0.0315734025605806	0.872956988235163	0.609201270246981	0.542747766794482	0.936322115552516	Junction	Caudate
chr17:51273451-51275865(+)	ENSG00000011260.13	ENSG00000011260	UTP18	-0.0226283318802024	1.67480729117126	-0.609173190864573	0.542766357383462	0.936322115552516	Junction	Caudate
chr7:7489458-7490577(-)	ENSG00000215018.9	ENSG00000215018	COL28A1	-0.0660360852422515	-1.4551201497168	-0.609168582025472	0.542769408799859	0.936322115552516	Junction	Caudate
chr11:133924905-133925738(-)	ENSG00000080854.14	ENSG00000080854	IGSF9B	-0.0388852390985872	1.21354420145178	-0.60913698833722	0.54279032655398	0.936322115552516	Junction	Caudate
chr1:162581460-162587474(+)	ENSG00000117143.13	ENSG00000117143	UAP1	-0.0268035624803227	1.60210777449272	-0.609131180850259	0.542794171656502	0.936322115552516	Junction	Caudate
chr17:44776208-44776744(+)	ENSG00000073670.13	ENSG00000073670	ADAM11	-0.0445591546248537	-0.389971539500611	-0.609111035101727	0.542807510142202	0.936322115552516	Junction	Caudate
chr3:17012161-17014707(+)	ENSG00000154822.16	ENSG00000154822	PLCL2	0.0272387372403296	2.65302196691118	0.609100717328588	0.542814341595905	0.936322115552516	Junction	Caudate
chr6:18149172-18155032(-)	ENSG00000137364.4	ENSG00000137364	TPMT	0.0253894189742245	1.65532268106814	0.609094674487697	0.542818342613687	0.936322115552516	Junction	Caudate
chr15:74416715-74417334(-)	ENSG00000138623.9	ENSG00000138623	SEMA7A	0.0437261377528448	1.82944316307911	0.609082840467854	0.542826178064409	0.936322115552516	Junction	Caudate
chr15:41812654-41812918(+)	ENSG00000137802.13	ENSG00000137802	MAPKBP1	-0.0217388743310323	1.65512994554313	-0.609077876711345	0.542829464645751	0.936322115552516	Junction	Caudate
chr12:56599012-56599128(-)	ENSG00000076108.11	ENSG00000076108	BAZ2A	-0.029218705679499	0.712747409053508	-0.609073487105656	0.542832371081086	0.936322115552516	Junction	Caudate
chr3:47042701-47046486(-)	ENSG00000181555.19	ENSG00000181555	SETD2	0.0183166508569115	2.42772776459778	0.609056498238392	0.542843619783046	0.936322115552516	Junction	Caudate
chr15:78161769-78162233(+)	ENSG00000166411.13	ENSG00000166411	IDH3A	-0.0152878756190323	3.7672868178268	-0.609053124121234	0.542845853873962	0.936322115552516	Junction	Caudate
chr4:90127832-90308243(+)	ENSG00000184305.14	ENSG00000184305	CCSER1	-0.0505235498779758	-0.0583393196108886	-0.609050453055605	0.542847622459397	0.936322115552516	Junction	Caudate
chr1:160352207-160352886(+)	ENSG00000162736.15	ENSG00000162736	NCSTN	0.020261213764279	2.47488649757922	0.609048584052035	0.542848859979372	0.936322115552516	Junction	Caudate
chr4:121848929-121852955(-)	ENSG00000138686.9	ENSG00000138686	BBS7	0.0251341497751761	1.77402577241537	0.609030996746995	0.542860505099156	0.936322115552516	Junction	Caudate
chr22:41137791-41140139(+)	ENSG00000100393.11	ENSG00000100393	EP300	0.0161248023932067	2.59331318652218	0.609030148113483	0.542861067009832	0.936322115552516	Junction	Caudate
chr6:85640565-85641291(-)	ENSG00000135316.17	ENSG00000135316	SYNCRIP	-0.0200321820844656	2.25113298900447	-0.609012623518444	0.542872670737585	0.936322115552516	Junction	Caudate
chr9:88402136-88426381(+)	ENSG00000106723.16	ENSG00000106723	SPIN1	-0.0807207956412362	-1.47326716332398	-0.609004373408708	0.542878133504609	0.936322115552516	Junction	Caudate
chr7:45759175-45768659(-)	ENSG00000214765.8	ENSG00000214765	SEPT7P2	-0.0483058937990054	-0.768195019710629	-0.608982552678619	0.542892582119457	0.936322115552516	Junction	Caudate
chr1:32938529-32942251(-)	ENSG00000116514.16	ENSG00000116514	RNF19B	0.0227918754330963	1.44553547246483	0.608980719997279	0.542893795639707	0.936322115552516	Junction	Caudate
chr10:54664291-54800924(-)	ENSG00000150275.17	ENSG00000150275	PCDH15	-0.0514515582494463	-0.688884171672047	-0.608976533562684	0.542896567715994	0.936322115552516	Junction	Caudate
chr19:2430953-2431547(-)	ENSG00000176619.11	ENSG00000176619	LMNB2	0.0291744191015991	0.665856935387425	0.608942199525609	0.542919302500449	0.936322115552516	Junction	Caudate
chr7:6006027-6008996(-)	ENSG00000122512.14	ENSG00000122512	PMS2	0.0447708682673028	-0.481295589148549	0.608938517538191	0.542921740610498	0.936322115552516	Junction	Caudate
chr6:10942530-10942676(+)	ENSG00000153157.12	ENSG00000153157	SYCP2L	0.0431670123400759	-0.39325624447558	0.608933260237974	0.542925221858525	0.936322115552516	Junction	Caudate
chr2:28942382-28946449(+)	ENSG00000163811.11	ENSG00000163811	WDR43	0.0209708396757192	1.74344735773761	0.608930034794654	0.54292735766907	0.936322115552516	Junction	Caudate
chr6:56701966-56703710(-)	ENSG00000151914.19	ENSG00000151914	DST	-0.11353994281159	-0.507256944281748	-0.608921501791613	0.542933008037536	0.936322115552516	Junction	Caudate
chr17:83093227-83094255(+)	ENSG00000176845.12	ENSG00000176845	METRNL	-0.0477367574259019	0.140039565502688	-0.608912816224117	0.542938759461056	0.936322115552516	Junction	Caudate
chr7:44058481-44058901(+)	ENSG00000136279.19	ENSG00000136279	DBNL	-0.0219188265003219	2.00864736802058	-0.608905725762467	0.542943454657325	0.936322115552516	Junction	Caudate
chrX:68518813-68521371(+)	ENSG00000181704.11	ENSG00000181704	YIPF6	-0.0194919417596394	2.24651149773661	-0.608903394491148	0.542944998394304	0.936322115552516	Junction	Caudate
chr8:52658125-52658872(-)	ENSG00000023287.12	ENSG00000023287	RB1CC1	0.0162044643893274	3.17094942728911	0.608879755936331	0.542960651656061	0.936322115552516	Junction	Caudate
chr17:68351687-68356666(+)	ENSG00000141337.12	ENSG00000141337	ARSG	0.0339007272707041	0.571083218617838	0.608873869987218	0.542964549319533	0.936322115552516	Junction	Caudate
chr6:160100803-160139584(+)				-0.195334422164092	-3.08553861934603	-0.608872963477534	0.542965149609637	0.936322115552516	Junction	Caudate
chrX:40064600-40070972(-)	ENSG00000183337.16	ENSG00000183337	BCOR	0.0352924063454743	0.468247535007116	0.60886365521778	0.542971313552187	0.936322115552516	Junction	Caudate
chr10:23119452-23120757(+)	ENSG00000148450.12	ENSG00000148450	MSRB2	-0.0176501933261966	3.22566701803819	-0.608850604749942	0.542979955649054	0.936322115552516	Junction	Caudate
chr6:53896893-53897284(+)	ENSG00000137269.14	ENSG00000137269	LRRC1	0.0343045350970706	0.890751684308342	0.608848054325049	0.542981644563512	0.936322115552516	Junction	Caudate
chr7:122079713-122081499(-)	ENSG00000008311.14	ENSG00000008311	AASS	-0.0398190316003032	0.972925302042472	-0.608844435231928	0.542984041164257	0.936322115552516	Junction	Caudate
chr14:89412491-89416870(-)	ENSG00000053254.15	ENSG00000053254	FOXN3	0.0447815314994306	-0.324415047411555	0.608842395888142	0.54298539164105	0.936322115552516	Junction	Caudate
chr9:123769564-123792586(-)	ENSG00000119522.16	ENSG00000119522	DENND1A	0.0236079800700519	4.07153621329363	0.608838905221	0.542987703204674	0.936322115552516	Junction	Caudate
chr1:109317970-109322931(-)	ENSG00000134243.11	ENSG00000134243	SORT1	0.0242259293251791	4.30339488504634	0.608836636132555	0.542989205826181	0.936322115552516	Junction	Caudate
chr14:58285757-58286639(-)	ENSG00000257621.7	ENSG00000257621	PSMA3-AS1	0.0636734323495379	-1.20121102607268	0.60882747355751	0.542995273430264	0.936322115552516	Junction	Caudate
chr6:43675272-43675493(-)	ENSG00000096080.11	ENSG00000096080	MRPS18A	0.0204041581198288	2.31866925886167	0.608827170838518	0.542995473896212	0.936322115552516	Junction	Caudate
chr6:69333009-69338915(+)	ENSG00000135298.13	ENSG00000135298	ADGRB3	0.0282095184713027	2.35923348435863	0.60881510768831	0.543003462360843	0.936322115552516	Junction	Caudate
chr3:139281836-139282530(+)	ENSG00000175110.11	ENSG00000175110	MRPS22	0.100323168669671	-1.95461888713234	0.608812452903011	0.543005220421819	0.936322115552516	Junction	Caudate
chr11:14474616-14475784(-)	ENSG00000129083.12	ENSG00000129083	COPB1	-0.0151883855963556	2.90105115340718	-0.608808283374058	0.54300798158725	0.936322115552516	Junction	Caudate
chr7:38217079-38217187(+)	ENSG00000010270.13	ENSG00000010270	STARD3NL	-0.0165752155110103	2.8254698751374	-0.608807242816923	0.543008670671075	0.936322115552516	Junction	Caudate
chr11:823856-823997(+)	ENSG00000177666.16	ENSG00000177666	PNPLA2	-0.0329392430336372	1.20256149640207	-0.6087941946082	0.543017311569187	0.936322115552516	Junction	Caudate
chr8:140585312-140605796(-)	ENSG00000123908.11	ENSG00000123908	AGO2	-0.0598750901001237	-1.11226460157828	-0.608767337905709	0.543035097064365	0.936322115552516	Junction	Caudate
chr7:135571248-135573653(+)	ENSG00000155561.14	ENSG00000155561	NUP205	-0.0237943272709986	1.76022606615806	-0.608766404248918	0.543035715371436	0.936322115552516	Junction	Caudate
chr18:21622802-21623747(+)	ENSG00000167088.10	ENSG00000167088	SNRPD1	-0.0178636451591015	3.14499650560342	-0.608765350422179	0.543036413260559	0.936322115552516	Junction	Caudate
chr5:177491421-177491806(-)	ENSG00000196923.13	ENSG00000196923	PDLIM7	-0.0754933957923645	-1.81396000631669	-0.608757617856994	0.543041534109548	0.936322115552516	Junction	Caudate
chr3:29936197-29988142(+)	ENSG00000144642.21	ENSG00000144642	RBMS3	0.0594592091632153	-1.46648117826871	0.608756388286824	0.543042348387891	0.936322115552516	Junction	Caudate
chr6:134531065-134539898(-)	ENSG00000232310.6	ENSG00000232310	RP11-557H15.4	0.0877879726418371	-1.57330236233042	0.60874812297809	0.543047822074182	0.936322115552516	Junction	Caudate
chr6:143783281-143788772(+)	ENSG00000112419.14	ENSG00000112419	PHACTR2	-0.0278121621737391	1.13278507566899	-0.608747775056783	0.543048052485065	0.936322115552516	Junction	Caudate
chr3:15229060-15230441(+)	ENSG00000131375.9	ENSG00000131375	CAPN7	0.0244234636862187	1.04894795429025	0.608747292650494	0.543048371958708	0.936322115552516	Junction	Caudate
chr3:36889961-36892201(-)	ENSG00000168016.13	ENSG00000168016	TRANK1	-0.0331572271749093	0.84753745656157	-0.608708316162231	0.543074184454889	0.936322115552516	Junction	Caudate
chr20:43528746-43529263(+)	ENSG00000185513.14	ENSG00000185513	L3MBTL1	0.0481740544235078	-0.621673488024789	0.60870645932647	0.543075414174773	0.936322115552516	Junction	Caudate
chr16:67942588-67942670(-)	ENSG00000213398.7	ENSG00000213398	LCAT	0.0699522913238726	-1.2688096662448	0.608704674178168	0.543076596419776	0.936322115552516	Junction	Caudate
chr7:114644790-114652202(+)	ENSG00000128573.23	ENSG00000128573	FOXP2	0.0497904916507555	-0.396752434848671	0.608704000672704	0.543077042460626	0.936322115552516	Junction	Caudate
chr17:655954-697417(-)	ENSG00000141252.19	ENSG00000141252	VPS53	0.0459734533563938	-0.339171852102105	0.608684492571483	0.543089962123571	0.936322115552516	Junction	Caudate
chr3:179887785-180036578(-)	ENSG00000114757.18	ENSG00000114757	PEX5L	-0.0962838191427019	-1.824461233916	-0.608662692611206	0.54310439980166	0.936322115552516	Junction	Caudate
chr5:175918173-175959919(-)	ENSG00000051596.9	ENSG00000051596	THOC3	-0.0801471101001173	-1.95508610865256	-0.608658914326471	0.543106902103653	0.936322115552516	Junction	Caudate
chr2:148754134-148761781(+)	ENSG00000135999.11	ENSG00000135999	EPC2	0.0188514629818274	2.26482607198284	0.608658475040267	0.543107193036771	0.936322115552516	Junction	Caudate
chr3:10340350-10340492(-)	ENSG00000157087.16	ENSG00000157087	ATP2B2	0.0334953170036003	3.39810340781802	0.608657158945251	0.543108064668586	0.936322115552516	Junction	Caudate
chr7:73205459-73206151(+)	ENSG00000233369.7	ENSG00000233369	GTF2IP4	0.0187705705787182	3.81846923395181	0.608652967842943	0.543110840383254	0.936322115552516	Junction	Caudate
chr16:10472184-10473478(+)	ENSG00000166669.13	ENSG00000166669	ATF7IP2	-0.0528092954770037	-1.021979868789	-0.608647534048428	0.543114439127995	0.936322115552516	Junction	Caudate
chr12:98594136-98595726(+)	ENSG00000075415.12	ENSG00000075415	SLC25A3	-0.0209077878916534	3.88878934266933	-0.608645607690212	0.543115714937566	0.936322115552516	Junction	Caudate
chr1:45882396-45959385(+)	ENSG00000086015.20	ENSG00000086015	MAST2	-0.0249481291814724	1.30337047756469	-0.608638105756995	0.543120683414162	0.936322115552516	Junction	Caudate
chr11:112179483-112193473(+)	ENSG00000255292.6	ENSG00000255292	AP002884.2	-0.0474199783939301	0.80831433997148	-0.608629535544436	0.543126359432314	0.936322115552516	Junction	Caudate
chr6:89857200-89862125(+)	ENSG00000118412.12	ENSG00000118412	CASP8AP2	-0.0293009967171032	0.412904572156619	-0.608621401013573	0.54313174692762	0.936322115552516	Junction	Caudate
chr22:50606766-50606920(+)	ENSG00000008735.13	ENSG00000008735	MAPK8IP2	-0.0244516059736297	3.80032958674871	-0.60859467796684	0.543149445774782	0.936334093686294	Junction	Caudate
chr9:131144755-131146128(+)	ENSG00000126883.16	ENSG00000126883	NUP214	-0.0554300774150265	-0.523331782756605	-0.608584544557483	0.543156157272913	0.936334093686294	Junction	Caudate
chr19:21118886-21124960(+)	ENSG00000160352.15	ENSG00000160352	ZNF714	0.0607294374162908	-0.920564073039239	0.608584176970844	0.543156400731442	0.936334093686294	Junction	Caudate
chr3:172774023-172782162(+)	ENSG00000114346.13	ENSG00000114346	ECT2	-0.0331064334354161	0.376071816401984	-0.608558837521924	0.543173183586537	0.936343228747758	Junction	Caudate
chr1:40189210-40190771(+)	ENSG00000117000.8	ENSG00000117000	RLF	0.0250831645257751	3.3919496306129	0.608554352901414	0.543176153872929	0.936343228747758	Junction	Caudate
chr7:131478678-131487606(+)	ENSG00000128585.17	ENSG00000128585	MKLN1	-0.0217592669633497	2.70988009755414	-0.60853987729245	0.54318574151868	0.936343228747758	Junction	Caudate
chr7:128847865-128847944(+)	ENSG00000128591.15	ENSG00000128591	FLNC	0.0661809129310814	0.500961488278457	0.608518880656754	0.543199648393464	0.936343228747758	Junction	Caudate
chr2:69644906-69652997(+)	ENSG00000196975.15	ENSG00000196975	ANXA4	-0.0405419170357379	0.278458545852522	-0.608514752050914	0.543202382947939	0.936343228747758	Junction	Caudate
chr7:75514780-75515717(-)	ENSG00000127957.16	ENSG00000127957	PMS2P3	0.0711999011087827	-1.18272026475036	0.608505323314613	0.54320862803419	0.936343228747758	Junction	Caudate
chr16:67727897-67728389(-)	ENSG00000141084.10	ENSG00000141084	RANBP10	0.0385539445949371	0.049843053284317	0.608502994476613	0.543210170536369	0.936343228747758	Junction	Caudate
chr14:59596788-59603064(-)	ENSG00000139970.16	ENSG00000139970	RTN1	-0.025295767237851	5.32569875735757	-0.608486450213028	0.543221128666303	0.936343228747758	Junction	Caudate
chr13:27255355-27256183(+)	ENSG00000122026.10	ENSG00000122026	RPL21	0.0241873159220761	5.38514458197664	0.608482898614207	0.54322348109012	0.936343228747758	Junction	Caudate
chr14:49853906-49862572(-)				0.36821258876096	-1.53820136967661	0.608478452354832	0.54322642610516	0.936343228747758	Junction	Caudate
chr2:119311704-119317465(-)	ENSG00000186132.14	ENSG00000186132	C2orf76	0.0263844986602949	1.37612467316468	0.608478157742489	0.543226621244255	0.936343228747758	Junction	Caudate
chr2:8958643-8981997(-)	ENSG00000143797.11	ENSG00000143797	MBOAT2	0.0831921422517867	-1.46248413084821	0.608457662787093	0.543240196345565	0.936345946770327	Junction	Caudate
chr6:152284173-152293587(-)	ENSG00000131018.22	ENSG00000131018	SYNE1	0.0224238993448706	3.50519368502645	0.608451314529972	0.543244401230953	0.936345946770327	Junction	Caudate
chr11:34089457-34090178(+)	ENSG00000135387.20	ENSG00000135387	CAPRIN1	0.0126808742158425	4.64605002422236	0.60844904574655	0.543245904005514	0.936345946770327	Junction	Caudate
chr2:26421401-26424270(+)	ENSG00000157856.10	ENSG00000157856	DRC1	-0.116244784138729	-1.70410901960463	-0.608427231152347	0.543260353448988	0.936354449258208	Junction	Caudate
chr11:47420728-47422573(-)	ENSG00000165916.8	ENSG00000165916	PSMC3	0.0190100647267013	4.33865524930234	0.608423777656493	0.543262640976176	0.936354449258208	Junction	Caudate
chr7:6054705-6058965(-)	ENSG00000086232.12	ENSG00000086232	EIF2AK1	0.017408464815746	2.78417984671544	0.608393693961962	0.543282568022655	0.936368359443455	Junction	Caudate
chr15:82230972-82238306(-)	ENSG00000140598.13	ENSG00000140598	EFL1	-0.0294921824529157	0.456233433779858	-0.608387401773787	0.543286735932145	0.936368359443455	Junction	Caudate
chr9:131127720-131128331(+)	ENSG00000126883.16	ENSG00000126883	NUP214	-0.0238513415061034	1.4152471046034	-0.608384862680356	0.543288417817649	0.936368359443455	Junction	Caudate
chr14:44934559-44945029(-)	ENSG00000179454.13	ENSG00000179454	KLHL28	0.0255713741578097	1.1758584529839	0.608368368610727	0.543299343487873	0.936369831200273	Junction	Caudate
chr1:35831575-35831811(+)	ENSG00000134698.10	ENSG00000134698	AGO4	0.0236658283788436	1.2372353158009	0.608350405944085	0.543311242081537	0.936369831200273	Junction	Caudate
chr15:63346710-63375657(-)	ENSG00000074410.13	ENSG00000074410	CA12	0.0466333524933974	2.75625571782633	0.608347648265264	0.543313068798446	0.936369831200273	Junction	Caudate
chr7:151055607-151055752(-)	ENSG00000164885.12	ENSG00000164885	CDK5	0.0288877576119224	2.58847876511327	0.608334233131156	0.543321955175233	0.936369831200273	Junction	Caudate
chr19:50637427-50639024(-)	ENSG00000213023.10	ENSG00000213023	SYT3	0.0484853452681023	-0.202358606003243	0.608331833901311	0.54332354446707	0.936369831200273	Junction	Caudate
chr6:25540079-25550909(+)	ENSG00000079691.17	ENSG00000079691	LRRC16A	0.0267150083392322	1.47394681850421	0.60832806329072	0.543326042190207	0.936369831200273	Junction	Caudate
chr21:46286416-46286869(+)	ENSG00000182362.13	ENSG00000182362	YBEY	-0.0351820441694646	0.981484538760779	-0.608291564877822	0.543350219719701	0.936369831200273	Junction	Caudate
chr2:241253498-241255050(-)	ENSG00000115677.16	ENSG00000115677	HDLBP	-0.0107417177767949	4.97882727942207	-0.608283175427224	0.543355777193217	0.936369831200273	Junction	Caudate
chr1:1321094-1324580(-)	ENSG00000127054.19	ENSG00000127054	CPSF3L	-0.0207552793112108	1.90116085547435	-0.608277534493704	0.543359513966234	0.936369831200273	Junction	Caudate
chr19:47360071-47362475(+)	ENSG00000134815.18	ENSG00000134815	DHX34	0.0430778286109068	-0.547711931409908	0.608274654490403	0.543361421797008	0.936369831200273	Junction	Caudate
chr20:5565079-5566732(-)	ENSG00000125772.12	ENSG00000125772	GPCPD1	0.026690948251322	2.40843415936802	0.608271340082831	0.5433636173989	0.936369831200273	Junction	Caudate
chr14:102042508-102042634(+)	ENSG00000197102.10	ENSG00000197102	DYNC1H1	0.0141229688492428	4.36530691158314	0.608268656596109	0.543365395055739	0.936369831200273	Junction	Caudate
chr4:1803837-1804329(+)	ENSG00000068078.17	ENSG00000068078	FGFR3	-0.0268245504122976	3.92481274456988	-0.608264585403801	0.543368091993898	0.936369831200273	Junction	Caudate
chr19:7525167-7526438(+)	ENSG00000090674.15	ENSG00000090674	MCOLN1	0.0313484366080723	0.51654476215688	0.608258835057025	0.54337190128977	0.936369831200273	Junction	Caudate
chr10:130175090-130180112(+)	ENSG00000108010.11	ENSG00000108010	GLRX3	-0.0532417375995012	-0.658353210462815	-0.6082493183705	0.543378205612742	0.936370524308494	Junction	Caudate
chr4:133140660-133142710(-)	ENSG00000250241.5	ENSG00000250241	RP11-9G1.3	0.036663680427019	0.548175259541086	0.608231370164588	0.543390095489878	0.936375267815235	Junction	Caudate
chr5:179799637-179799953(-)	ENSG00000161013.16	ENSG00000161013	MGAT4B	0.0235814832630768	1.30853974755515	0.608227344134163	0.543392762571354	0.936375267815235	Junction	Caudate
chr8:67062025-67062105(-)	ENSG00000121022.13	ENSG00000121022	COPS5	0.0448821802283939	0.0461424492757256	0.608182867246026	0.543422227136817	0.936376677957682	Junction	Caudate
chr15:42348217-42349382(+)	ENSG00000214013.9	ENSG00000214013	GANC	0.0477042793766433	-0.44497984259671	0.608171549361965	0.543429725013066	0.936376677957682	Junction	Caudate
chr16:74956611-74965772(-)	ENSG00000103091.14	ENSG00000103091	WDR59	-0.0286231239420178	1.04924367835784	-0.608167482269527	0.543432419394677	0.936376677957682	Junction	Caudate
chr8:123430034-123436452(+)	ENSG00000156795.6	ENSG00000156795	WDYHV1	-0.0320601164460658	0.367463568294647	-0.608162845454341	0.543435491216348	0.936376677957682	Junction	Caudate
chr4:147673875-147680322(-)	ENSG00000164169.12	ENSG00000164169	PRMT9	0.0380832098876289	-0.21219227881093	0.608162360827036	0.54343581227529	0.936376677957682	Junction	Caudate
chr11:100299397-100308358(+)	ENSG00000149972.10	ENSG00000149972	CNTN5	0.0452979777176001	-0.330353925083144	0.608151037219206	0.543443314037144	0.936376677957682	Junction	Caudate
chr22:17524272-17537102(+)	ENSG00000099954.18	ENSG00000099954	CECR2	0.0380580575016884	0.941368226954928	0.608142823558466	0.543448755526676	0.936376677957682	Junction	Caudate
chr11:66366022-66366125(-)	ENSG00000174669.11	ENSG00000174669	SLC29A2	0.062610052586663	-1.47833858679178	0.608140843367055	0.543450067392923	0.936376677957682	Junction	Caudate
chr11:30504834-30535993(-)	ENSG00000066382.16	ENSG00000066382	MPPED2	-0.0635370836002662	-1.55794526197138	-0.608111520342925	0.543469493925198	0.936376677957682	Junction	Caudate
chr1:169983383-169984581(-)	ENSG00000075945.12	ENSG00000075945	KIFAP3	0.0182666429957611	3.47292672022773	0.608110754448891	0.543470001335397	0.936376677957682	Junction	Caudate
chrX:108091837-108126076(+)	ENSG00000101844.17	ENSG00000101844	ATG4A	0.036687851786467	-0.0174686148848654	0.608110308739956	0.54347029662082	0.936376677957682	Junction	Caudate
chr2:58085000-58086338(+)	ENSG00000028116.16	ENSG00000028116	VRK2	-0.0632714855313443	-0.182986695276593	-0.608099680107251	0.543477338191295	0.936376677957682	Junction	Caudate
chr1:40633182-40635915(-)	ENSG00000117016.9	ENSG00000117016	RIMS3	-0.032530419840411	3.03311989863072	-0.608092005075579	0.543482423001277	0.936376677957682	Junction	Caudate
chr10:79300943-79302106(+)	ENSG00000108175.16	ENSG00000108175	ZMIZ1	-0.0314503517136824	1.19357454142803	-0.608080277100178	0.543490192985991	0.936376677957682	Junction	Caudate
chr18:70030982-70047970(-)	ENSG00000176225.12	ENSG00000176225	RTTN	0.0333004147929552	0.534131271960086	0.608080200240507	0.543490243907024	0.936376677957682	Junction	Caudate
chr1:20942331-20950002(-)	ENSG00000075151.20	ENSG00000075151	EIF4G3	0.0170586842204424	3.07890197010465	0.608079308173508	0.543490834918999	0.936376677957682	Junction	Caudate
chr15:25268454-25269604(+)	ENSG00000224078.12	ENSG00000224078	SNHG14	-0.0304524801789017	3.20460208424958	-0.608073822487853	0.543494469300964	0.936376677957682	Junction	Caudate
chr10:77817890-77819320(-)	ENSG00000151208.16	ENSG00000151208	DLG5	0.0410313853576194	0.233492481900884	0.60806574675718	0.54349981966425	0.936376677957682	Junction	Caudate
chr19:45784716-45785593(-)	ENSG00000268434.5	ENSG00000268434	AC011530.4	0.0247705981382945	1.97186568086095	0.608014433895529	0.543533816268062	0.936415458065103	Junction	Caudate
chr21:25724678-25725225(-)	ENSG00000154723.12	ENSG00000154723	ATP5J	0.0211794303913778	4.92134556876984	0.608012933214183	0.54353481053905	0.936415458065103	Junction	Caudate
chr14:24151671-24151785(+)	ENSG00000092098.16	ENSG00000092098	RNF31	-0.0284226191925861	1.04139032447698	-0.607995173786967	0.543546577052208	0.936415458065103	Junction	Caudate
chr12:57517754-57520417(-)	ENSG00000175197.11	ENSG00000175197	DDIT3	-0.0365521669488104	2.91406335953631	-0.607993490377158	0.543547692402422	0.936415458065103	Junction	Caudate
chr1:167546286-167548001(-)	ENSG00000143162.7	ENSG00000143162	CREG1	0.0187139411866026	3.01426243244738	0.607982181950616	0.543555184877388	0.936415458065103	Junction	Caudate
chr9:104751167-104752905(+)	ENSG00000136783.9	ENSG00000136783	NIPSNAP3A	-0.0285976876642484	1.94309689660549	-0.607978320775693	0.543557743136927	0.936415458065103	Junction	Caudate
chr4:6857231-6858424(+)	ENSG00000170871.11	ENSG00000170871	KIAA0232	-0.0186070741554294	2.39682631874141	-0.607956903539388	0.54357193344736	0.936427821901624	Junction	Caudate
chr9:35076871-35076970(-)	ENSG00000221829.9	ENSG00000221829	FANCG	0.046738925187091	-0.90539933430204	0.607949671958798	0.543576724881099	0.936427821901624	Junction	Caudate
chr16:2179326-2179592(-)	ENSG00000167971.15	ENSG00000167971	CASKIN1	-0.0734671491775566	-0.790218798405834	-0.607913083806447	0.54360096744389	0.936431434019157	Junction	Caudate
chr12:313195-318105(-)	ENSG00000073614.12	ENSG00000073614	KDM5A	-0.0200128296801291	2.07270158875907	-0.607913003013451	0.543601020976277	0.936431434019157	Junction	Caudate
chr9:121870749-121974008(-)	ENSG00000175764.14	ENSG00000175764	TTLL11	0.0230362352070002	2.09423486332498	0.607891905098484	0.543615000270214	0.936431434019157	Junction	Caudate
chr6:138286054-138286700(+)	ENSG00000112379.8	ENSG00000112379	ARFGEF3	0.0188713804735035	3.10820683564905	0.607888587373519	0.5436171985821	0.936431434019157	Junction	Caudate
chr10:80163406-80163533(-)	ENSG00000122359.17	ENSG00000122359	ANXA11	0.0200296068180059	3.5660918598047	0.607888497638765	0.543617258040066	0.936431434019157	Junction	Caudate
chr18:62539793-62542497(+)	ENSG00000141664.9	ENSG00000141664	ZCCHC2	0.0230501868851865	1.46500858808425	0.607878933776766	0.543623595043683	0.936431434019157	Junction	Caudate
chr12:6540589-6541511(-)	ENSG00000010295.19	ENSG00000010295	IFFO1	0.0277514327067949	0.884830994256763	0.607871614387482	0.543628444887269	0.936431434019157	Junction	Caudate
chrX:154364373-154364525(-)	ENSG00000196924.14	ENSG00000196924	FLNA	-0.031856461374018	2.51235730617052	-0.60786094546093	0.543635514180395	0.936431434019157	Junction	Caudate
chr10:122195177-122210396(+)	ENSG00000138162.18	ENSG00000138162	TACC2	-0.0404670103691335	0.169765608578239	-0.607853757247865	0.543640277158302	0.936431434019157	Junction	Caudate
chr9:130613028-130616354(+)	ENSG00000107164.15	ENSG00000107164	FUBP3	0.050773985238375	-0.872848783023529	0.607846399822325	0.54364515227958	0.936431434019157	Junction	Caudate
chr2:27312247-27312493(-)	ENSG00000115204.14	ENSG00000115204	MPV17	0.0177622615670681	2.58288251744933	0.607844581054105	0.543646357421293	0.936431434019157	Junction	Caudate
chr19:13072458-13073046(+)	ENSG00000008441.16	ENSG00000008441	NFIX	0.0580963549773404	0.283555076162431	0.607831031663391	0.543655335482459	0.936431434019157	Junction	Caudate
chr12:51951835-51975264(+)	ENSG00000135503.12	ENSG00000135503	ACVR1B	0.0341207535600026	0.805751349385554	0.607829145945412	0.543656584997752	0.936431434019157	Junction	Caudate
chrX:48478708-48479037(+)	ENSG00000068438.14	ENSG00000068438	FTSJ1	-0.0267123485627287	1.06422568062946	-0.607821793906503	0.54366145662277	0.936431434019157	Junction	Caudate
chr2:190977026-190978855(-)	ENSG00000115415.18	ENSG00000115415	STAT1	-0.0301806721891621	2.50018924342247	-0.607805041735983	0.543672557066174	0.936440387138452	Junction	Caudate
chrX:14604398-14607130(+)	ENSG00000101958.13	ENSG00000101958	GLRA2	-0.0671788970122767	-1.27546990602543	-0.607764866391348	0.543699178802547	0.93647607418411	Junction	Caudate
chr18:2769821-2769988(+)	ENSG00000101596.14	ENSG00000101596	SMCHD1	-0.0214296368154778	1.99771109174956	-0.607721841561247	0.543727689440137	0.936499481357784	Junction	Caudate
chr4:3206984-3207280(+)	ENSG00000197386.10	ENSG00000197386	HTT	0.0220582894732972	2.6729444292502	0.607720357241148	0.543728673046245	0.936499481357784	Junction	Caudate
chr7:100650136-100655420(-)	ENSG00000077080.9	ENSG00000077080	ACTL6B	-0.0711212976528933	-1.65013575074264	-0.607717634488167	0.543730477320064	0.936499481357784	Junction	Caudate
chrX:153541927-153542322(+)	ENSG00000067842.17	ENSG00000067842	ATP2B3	0.0412572591590072	1.38470247494405	0.60770449636749	0.543739183538277	0.936504309580055	Junction	Caudate
chrX:130358736-130364627(+)	ENSG00000102078.15	ENSG00000102078	SLC25A14	0.0274453909732598	1.28032885762089	0.607694347321804	0.543745909038431	0.936505726262535	Junction	Caudate
chr12:64222544-64227873(+)	ENSG00000243024.6	ENSG00000243024	RPS11P6	0.0476760381642782	-0.487813664667198	0.607681351609141	0.543754521009042	0.936507146987161	Junction	Caudate
chr16:56658741-56659072(+)	ENSG00000198417.6	ENSG00000198417	MT1F	-0.0504533360987574	1.49073521876721	-0.607675287052721	0.543758539879416	0.936507146987161	Junction	Caudate
chr3:184314675-184315762(+)	ENSG00000114867.20	ENSG00000114867	EIF4G1	-0.0664849849391554	-1.06187767434404	-0.607651473127277	0.543774321074787	0.936512014019905	Junction	Caudate
chr3:155914571-155916018(+)	ENSG00000163655.15	ENSG00000163655	GMPS	0.0156924775539956	2.92247868087358	0.607623029697475	0.543793170485489	0.936512014019905	Junction	Caudate
chr2:141020103-141048985(-)	ENSG00000168702.17	ENSG00000168702	LRP1B	-0.0218016001337022	2.53467014060087	-0.607622768452164	0.543793343613808	0.936512014019905	Junction	Caudate
chr4:122336354-122336880(+)	ENSG00000138688.15	ENSG00000138688	KIAA1109	0.0154041991485888	3.74714715304959	0.607622448205951	0.543793555842299	0.936512014019905	Junction	Caudate
chr3:124326172-124329860(+)	ENSG00000160145.15	ENSG00000160145	KALRN	-0.0278971488756037	2.2017687221517	-0.607605314107576	0.54380491074054	0.936512014019905	Junction	Caudate
chr2:101006072-101017888(+)	ENSG00000071082.10	ENSG00000071082	RPL31	-0.0880548302397972	-1.64611276724255	-0.60759953807529	0.543808738588066	0.936512014019905	Junction	Caudate
chr6:39714767-39714884(-)	ENSG00000164627.17	ENSG00000164627	KIF6	0.0700513247473325	-1.30530160184127	0.607594724456583	0.543811928642575	0.936512014019905	Junction	Caudate
chr9:124890479-124898548(-)	ENSG00000136935.13	ENSG00000136935	GOLGA1	0.0286644775412325	0.72144175225836	0.60757872724696	0.543822530291137	0.936512014019905	Junction	Caudate
chr17:27592423-27592519(+)	ENSG00000141068.13	ENSG00000141068	KSR1	0.0370333188192552	0.172159026204752	0.607577493373296	0.543823348006467	0.936512014019905	Junction	Caudate
chr19:12763779-12764813(-)	ENSG00000095066.11	ENSG00000095066	HOOK2	-0.0378079595777051	-0.247261314672814	-0.607575484608931	0.543824679260293	0.936512014019905	Junction	Caudate
chr11:103220784-103222029(+)	ENSG00000187240.13	ENSG00000187240	DYNC2H1	-0.0230964829748846	1.74654131281094	-0.607573040741087	0.543826298869283	0.936512014019905	Junction	Caudate
chr6:130956500-131063154(-)	ENSG00000079819.17	ENSG00000079819	EPB41L2	0.0174792413652593	4.10115021571434	0.607538214208401	0.543849379497497	0.936540765741223	Junction	Caudate
chr1:55147061-55147648(-)	ENSG00000162402.13	ENSG00000162402	USP24	0.0187701006018022	1.78982143597724	0.607530033500362	0.543854801178526	0.936540765741223	Junction	Caudate
chr17:57981937-57982698(-)	ENSG00000136451.8	ENSG00000136451	VEZF1	0.0266549870909253	2.44132346646604	0.607508160893986	0.543869297158437	0.936555562728602	Junction	Caudate
chr18:34827677-34829399(+)	ENSG00000134769.21	ENSG00000134769	DTNA	-0.0320180594928049	2.59067076009485	-0.607465813972019	0.543897362955151	0.936555953334219	Junction	Caudate
chr1:89057135-89057991(-)	ENSG00000117228.9	ENSG00000117228	GBP1	-0.0829295801531192	-0.723270840622671	-0.607463975004031	0.543898581763818	0.936555953334219	Junction	Caudate
chr12:71770703-71773960(+)				-0.0508357708518145	-0.236192133483781	-0.607462148575319	0.543899792263207	0.936555953334219	Junction	Caudate
chr2:11202122-11207725(-)	ENSG00000134318.13	ENSG00000134318	ROCK2	0.0213851735670118	3.99491959099284	0.607453414387916	0.543905581025953	0.936555953334219	Junction	Caudate
chr22:47686313-47686574(+)	ENSG00000224271.5	ENSG00000224271	RP11-191L9.4	0.0706832965252005	-1.45473302274575	0.607439987449912	0.543914480065892	0.936555953334219	Junction	Caudate
chr4:143538939-143540362(+)	ENSG00000153147.5	ENSG00000153147	SMARCA5	0.0161052649267622	3.70137780444285	0.607427895849297	0.543922494139697	0.936555953334219	Junction	Caudate
chr3:48501294-48504018(-)	ENSG00000164054.15	ENSG00000164054	SHISA5	-0.061881339719219	-1.04382962151915	-0.607427649002618	0.543922657745409	0.936555953334219	Junction	Caudate
chr12:120137815-120137900(-)	ENSG00000089154.10	ENSG00000089154	GCN1	0.0236324945249037	1.09100928611288	0.607417085973801	0.543929658761351	0.936555953334219	Junction	Caudate
chr1:17588480-17602126(+)	ENSG00000074964.16	ENSG00000074964	ARHGEF10L	-0.0294714827203325	1.17060940049472	-0.607415529872924	0.543930690125309	0.936555953334219	Junction	Caudate
chr22:31450361-31454143(-)	ENSG00000184708.17	ENSG00000184708	EIF4ENIF1	0.0197405435383589	2.03658916097017	0.607413832479487	0.5439318151373	0.936555953334219	Junction	Caudate
chr10:35049766-35054433(-)	ENSG00000108094.14	ENSG00000108094	CUL2	0.0193305208433883	2.09990769202819	0.607399348886164	0.543941414736317	0.936555953334219	Junction	Caudate
chr20:57173311-57174930(-)	ENSG00000101144.12	ENSG00000101144	BMP7	0.0289251044435928	2.26370696468892	0.607392796110923	0.543945757886244	0.936555953334219	Junction	Caudate
chr18:2925369-2926722(-)	ENSG00000101577.9	ENSG00000101577	LPIN2	0.0221251176086167	2.88657256302196	0.60739202847118	0.543946266675543	0.936555953334219	Junction	Caudate
chr2:37084571-37088368(+)	ENSG00000152133.14	ENSG00000152133	GPATCH11	-0.0272839006518943	1.23769398491489	-0.607374313025999	0.543958008485013	0.936561024603668	Junction	Caudate
chr2:9391197-9393481(+)	ENSG00000151693.9	ENSG00000151693	ASAP2	0.038878072495299	0.774879732530389	0.607365049204521	0.543964148602765	0.936561024603668	Junction	Caudate
chr17:4807226-4807771(+)	ENSG00000129219.13	ENSG00000129219	PLD2	0.0438001126413432	0.0158791451246748	0.607360864915865	0.54396692198632	0.936561024603668	Junction	Caudate
chr8:21995600-21998754(+)	ENSG00000130227.16	ENSG00000130227	XPO7	-0.0159718655597683	3.36009313544344	-0.607344844760852	0.54397754035211	0.936569142531632	Junction	Caudate
chr10:132344651-132347983(+)	ENSG00000148814.17	ENSG00000148814	LRRC27	0.0231719823555629	1.41023542841457	0.607333476399769	0.543985075511536	0.936571951967544	Junction	Caudate
chr2:84594086-84595645(+)	ENSG00000115423.18	ENSG00000115423	DNAH6	-0.0419432754743308	0.0108328747522333	-0.607322420943843	0.54399240332163	0.936574404355735	Junction	Caudate
chr3:48857773-48858506(-)	ENSG00000178537.9	ENSG00000178537	SLC25A20	-0.0330115847686441	0.964665829121904	-0.607283727170392	0.544018050831417	0.936608396792233	Junction	Caudate
chr19:16851535-16853068(+)	ENSG00000127511.9	ENSG00000127511	SIN3B	-0.0224247396293003	1.93251022902522	-0.607264073132466	0.544031078407444	0.936611867553859	Junction	Caudate
chr1:205012867-205016307(+)	ENSG00000163531.15	ENSG00000163531	NFASC	0.02663981089021	3.38792094385848	0.607242735062047	0.54404522241191	0.936611867553859	Junction	Caudate
chr3:123708004-123708697(-)	ENSG00000065534.18	ENSG00000065534	MYLK	0.122321293791264	-1.20988306297929	0.607241068130908	0.544046327349984	0.936611867553859	Junction	Caudate
chr11:72095097-72095378(+)	ENSG00000184154.13	ENSG00000184154	LRTOMT	0.0323639204852608	1.06390379896181	0.607241022615074	0.544046357520519	0.936611867553859	Junction	Caudate
chr7:107146462-107150921(+)	ENSG00000005249.12	ENSG00000005249	PRKAR2B	0.0288155264557157	3.72274657288115	0.607225685783103	0.544056523709919	0.936611867553859	Junction	Caudate
chr12:110730760-110731769(-)	ENSG00000186298.11	ENSG00000186298	PPP1CC	0.0162650542275045	3.72488063264162	0.607219864810468	0.544060382231103	0.936611867553859	Junction	Caudate
chr12:19651440-19651530(+)				-0.0690555788654961	-1.11186114746732	-0.607218341119265	0.544061392235493	0.936611867553859	Junction	Caudate
chr19:32382602-32382716(+)	ENSG00000168813.16	ENSG00000168813	ZNF507	0.0198363709471672	1.85425625205947	0.607202408471098	0.544071953515882	0.936612974666289	Junction	Caudate
chr17:81445682-81446737(+)	ENSG00000266074.8	ENSG00000266074	BAHCC1	0.0552628520423276	-1.11138096540171	0.607196875542544	0.544075621154221	0.936612974666289	Junction	Caudate
chr1:37969736-37976883(-)	ENSG00000183431.11	ENSG00000183431	SF3A3	0.0147552304296077	2.66963969029894	0.607178118875892	0.544088054565784	0.936612974666289	Junction	Caudate
chr7:100467169-100467551(-)	ENSG00000166925.8	ENSG00000166925	TSC22D4	0.0238208830509779	5.28967774163404	0.607167816730098	0.544094883708342	0.936612974666289	Junction	Caudate
chr11:118521418-118521896(+)	ENSG00000118058.20	ENSG00000118058	KMT2A	0.0213819580041834	2.0513160389496	0.607159948407588	0.544100099533675	0.936612974666289	Junction	Caudate
chr16:74644454-74644540(-)	ENSG00000168411.13	ENSG00000168411	RFWD3	-0.0352285198112455	0.0536950618738585	-0.607152281147147	0.544105182101161	0.936612974666289	Junction	Caudate
chr13:42917625-42926335(-)	ENSG00000133106.14	ENSG00000133106	EPSTI1	-0.0604905403133232	-1.11817960618413	-0.607142123736058	0.544111915406694	0.936612974666289	Junction	Caudate
chr3:113661426-113664312(-)	ENSG00000176542.9	ENSG00000176542	USF3	0.0271108111754009	0.7826883451645	0.6071410813722	0.544112606387709	0.936612974666289	Junction	Caudate
chr11:71458545-71463431(+)	ENSG00000172890.11	ENSG00000172890	NADSYN1	-0.0276269134326034	1.39785150551749	-0.607122690225313	0.544124797915988	0.936612974666289	Junction	Caudate
chr2:199433515-199455868(-)	ENSG00000119042.16	ENSG00000119042	SATB2	-0.13523111845747	-2.2537854777068	-0.607112171272961	0.544131771011965	0.936612974666289	Junction	Caudate
chr9:71732521-71734805(-)	ENSG00000135048.13	ENSG00000135048	TMEM2	-0.0361854517129104	0.66147043524387	-0.607097154699743	0.54414172569336	0.936612974666289	Junction	Caudate
chr9:98771047-98773876(-)	ENSG00000165138.17	ENSG00000165138	ANKS6	-0.0451269868632506	-0.269004717870581	-0.607094018254093	0.544143804895388	0.936612974666289	Junction	Caudate
chr8:67203252-67204679(-)	ENSG00000066777.8	ENSG00000066777	ARFGEF1	0.0207508433484576	2.04723262859088	0.607079310774279	0.544153554781459	0.936612974666289	Junction	Caudate
chr14:23136863-23137920(-)	ENSG00000092068.19	ENSG00000092068	SLC7A8	0.0724880886652518	-1.78679312197104	0.607057893765806	0.544167752705825	0.936612974666289	Junction	Caudate
chr13:31158864-31161475(-)	ENSG00000120694.19	ENSG00000120694	HSPH1	0.0443212932069985	4.06264277471083	0.607040639647194	0.544179191070409	0.936612974666289	Junction	Caudate
chr1:202951165-202954240(-)	ENSG00000159346.12	ENSG00000159346	ADIPOR1	-0.0469620364420727	-0.200430678657903	-0.607033098798918	0.544184190202731	0.936612974666289	Junction	Caudate
chr5:56872032-56872640(+)	ENSG00000095015.5	ENSG00000095015	MAP3K1	0.0308677672803896	0.510556496730476	0.607027179141696	0.544188114598207	0.936612974666289	Junction	Caudate
chr1:205064751-205065086(+)	ENSG00000184144.10	ENSG00000184144	CNTN2	0.044350114442457	4.48656845467102	0.607026741196901	0.544188404931216	0.936612974666289	Junction	Caudate
chr5:134819005-134826946(+)	ENSG00000145833.15	ENSG00000145833	DDX46	-0.0191031706941933	1.99399972658637	-0.607025847692987	0.54418899727479	0.936612974666289	Junction	Caudate
chr7:92029992-92031511(+)	ENSG00000127914.16	ENSG00000127914	AKAP9	0.0179913492193486	2.6479099089628	0.607021724244881	0.544191730896517	0.936612974666289	Junction	Caudate
chr12:49563140-49563437(-)	ENSG00000187778.13	ENSG00000187778	MCRS1	0.0177193476480914	2.54760808876546	0.607014339865564	0.544196626355327	0.936612974666289	Junction	Caudate
chr17:75047590-75049219(+)	ENSG00000180901.10	ENSG00000180901	KCTD2	-0.0181300620194157	2.4297882244812	-0.607008781086232	0.544200311550949	0.936612974666289	Junction	Caudate
chr16:28833509-28834064(+)	ENSG00000168488.18	ENSG00000168488	ATXN2L	0.0205602635574608	2.05504418725062	0.606996863574878	0.544208212313215	0.936612974666289	Junction	Caudate
chr20:36190375-36190621(+)	ENSG00000088367.21	ENSG00000088367	EPB41L1	0.0207087167701579	4.62029557974416	0.606995517607988	0.544209104630997	0.936612974666289	Junction	Caudate
chr4:8410356-8414291(-)	ENSG00000087008.15	ENSG00000087008	ACOX3	0.0264684995435796	0.731196400760597	0.606994730553073	0.544209626414673	0.936612974666289	Junction	Caudate
chr11:68900606-68903722(-)	ENSG00000197345.12	ENSG00000197345	MRPL21	0.0309746422847351	2.53913448602442	0.606982944820754	0.544217439879929	0.936616261533588	Junction	Caudate
chr1:160352992-160353159(+)	ENSG00000162736.15	ENSG00000162736	NCSTN	0.0202467438966375	2.65103562256529	0.606965330646354	0.544229117471612	0.936626198547158	Junction	Caudate
chr16:15696861-15724190(+)	ENSG00000072864.13	ENSG00000072864	NDE1	0.0634150971874772	-0.71723120146477	0.606945526478676	0.544242247102839	0.936631685399118	Junction	Caudate
chr17:74773040-74773575(-)	ENSG00000109065.11	ENSG00000109065	NAT9	-0.0307358313572096	0.244326722301904	-0.606928341270786	0.544253640562175	0.936631685399118	Junction	Caudate
chr19:47197378-47203670(+)	ENSG00000142230.11	ENSG00000142230	SAE1	0.0166243872163834	2.86351362323603	0.606916190568584	0.54426169631377	0.936631685399118	Junction	Caudate
chr12:68652052-68654111(+)	ENSG00000127314.17	ENSG00000127314	RAP1B	-0.0188345222205546	3.459238778827	-0.606905808132986	0.544268579775614	0.936631685399118	Junction	Caudate
chr14:95877178-95922780(+)	ENSG00000250366.2	ENSG00000250366	TUNAR	0.0407116524795174	2.38748634481968	0.606900999374995	0.544271767953828	0.936631685399118	Junction	Caudate
chr2:171727968-171728304(+)	ENSG00000077380.15	ENSG00000077380	DYNC1I2	-0.0227521897702463	4.08113008823815	-0.606885031063589	0.544282354917059	0.936631685399118	Junction	Caudate
chr9:106930690-106932265(+)	ENSG00000148143.12	ENSG00000148143	ZNF462	-0.0517717602641778	-0.892793475475033	-0.606875028545095	0.544288986622111	0.936631685399118	Junction	Caudate
chr3:67671005-67746770(+)	ENSG00000241316.6	ENSG00000241316	SUCLG2-AS1	-0.0563784174810348	-0.803500858362041	-0.6068724096431	0.544290722970034	0.936631685399118	Junction	Caudate
chr6:33179806-33180257(-)	ENSG00000204248.10	ENSG00000204248	COL11A2	0.0718917225010848	-1.56673697256839	0.606860382271057	0.544298697226219	0.936631685399118	Junction	Caudate
chr11:111549776-111554560(+)	ENSG00000204381.11	ENSG00000204381	LAYN	0.0438151454762796	1.12747226015296	0.606826183126017	0.544321371886509	0.936631685399118	Junction	Caudate
chr19:39892187-39892910(-)	ENSG00000275395.4	ENSG00000275395	FCGBP	-0.0877287306325005	-0.365049138344369	-0.606822724038825	0.544323665350997	0.936631685399118	Junction	Caudate
chr11:62526217-62526600(-)				0.163228882834603	-3.14788779953364	0.606814107418736	0.544329378414474	0.936631685399118	Junction	Caudate
chr20:6079578-6084039(-)	ENSG00000101311.15	ENSG00000101311	FERMT1	-0.0496304110362406	-0.818657893775842	-0.606812157659987	0.544330671163969	0.936631685399118	Junction	Caudate
chr17:81280734-81282188(-)	ENSG00000157637.12	ENSG00000157637	SLC38A10	-0.028310152180561	1.0551650045338	-0.606786775127694	0.54434750069653	0.936631685399118	Junction	Caudate
chr11:62795008-62795900(-)	ENSG00000162231.13	ENSG00000162231	NXF1	0.0265948562556616	1.29223909454356	0.606772544720722	0.544356936082162	0.936631685399118	Junction	Caudate
chr10:11952250-11955231(-)	ENSG00000151461.19	ENSG00000151461	UPF2	0.0226773005371153	1.56040538706584	0.6067682007061	0.54435981637115	0.936631685399118	Junction	Caudate
chr19:40702694-40703540(-)	ENSG00000123815.11	ENSG00000123815	ADCK4	-0.0286747510960311	0.847234262734754	-0.606767145374215	0.544360516107698	0.936631685399118	Junction	Caudate
chrX:32644314-32644963(-)	ENSG00000198947.15	ENSG00000198947	DMD	0.0486314613302208	0.467463423985841	0.606752655123158	0.544370123896765	0.936631685399118	Junction	Caudate
chr10:26709769-26720217(+)	ENSG00000148459.15	ENSG00000148459	PDSS1	0.0636809184419435	-1.26054836236488	0.606752332472216	0.544370337832061	0.936631685399118	Junction	Caudate
chr20:2839934-2840210(-)	ENSG00000132635.16	ENSG00000132635	PCED1A	-0.0455158202434991	-0.428404103173422	-0.606742627053972	0.544376773077028	0.936631685399118	Junction	Caudate
chr11:86450399-86465090(-)	ENSG00000151376.16	ENSG00000151376	ME3	0.0329397834797384	2.29818611164974	0.606741007281766	0.544377847081933	0.936631685399118	Junction	Caudate
chr1:214411752-214414628(-)	ENSG00000152104.11	ENSG00000152104	PTPN14	-0.0546193775233708	-1.15553552265468	-0.606738250030028	0.544379675305569	0.936631685399118	Junction	Caudate
chrX:77693938-77696576(-)	ENSG00000085224.21	ENSG00000085224	ATRX	0.0163276468075859	2.72773324862103	0.606715809115237	0.544394555094889	0.936631685399118	Junction	Caudate
chr2:61492251-61492324(-)	ENSG00000082898.16	ENSG00000082898	XPO1	0.149066112418638	-3.12674155440197	0.606715651961497	0.544394659298779	0.936631685399118	Junction	Caudate
chr19:36610743-36626129(+)	ENSG00000161298.16	ENSG00000161298	ZNF382	0.0300421529669121	1.14560135514951	0.606713500387596	0.544396085943322	0.936631685399118	Junction	Caudate
chr15:74852187-74854020(-)	ENSG00000140497.16	ENSG00000140497	SCAMP2	0.0238670781031715	2.28627352527606	0.60671189846872	0.544397148129209	0.936631685399118	Junction	Caudate
chr12:40308697-40309105(+)	ENSG00000188906.14	ENSG00000188906	LRRK2	-0.0305003911019739	0.921070028205967	-0.606710595243264	0.544398012260925	0.936631685399118	Junction	Caudate
chr19:42062856-42065222(-)	ENSG00000105737.9	ENSG00000105737	GRIK5	0.0338169180362843	1.830368329097	0.606694674703278	0.544408568773213	0.936631685399118	Junction	Caudate
chrX:132068570-132069477(+)	ENSG00000134602.15	ENSG00000134602	STK26	0.0474768008987686	-0.0306426672238512	0.606693821357663	0.544409134608254	0.936631685399118	Junction	Caudate
chr3:47670718-47675474(-)	ENSG00000173473.10	ENSG00000173473	SMARCC1	-0.0209583185863029	2.53398036313977	-0.606671828091531	0.54442371796908	0.936631685399118	Junction	Caudate
chr6:143749066-143753753(+)	ENSG00000112419.14	ENSG00000112419	PHACTR2	0.0301184958676373	0.664197242274425	0.606665502080397	0.544427912675596	0.936631685399118	Junction	Caudate
chr20:9515626-9516255(+)	ENSG00000125869.9	ENSG00000125869	LAMP5	-0.0579526470454241	-0.432504319358323	-0.60666401580171	0.544428898212541	0.936631685399118	Junction	Caudate
chr18:79943463-79950723(-)	ENSG00000122490.18	ENSG00000122490	PQLC1	0.0248125772520717	1.74617206948893	0.606648815203835	0.544438977632291	0.936631685399118	Junction	Caudate
chr10:86139025-86206363(-)	ENSG00000182771.18	ENSG00000182771	GRID1	0.0184157499863132	2.89468755065694	0.606641081677723	0.54444410571999	0.936631685399118	Junction	Caudate
chr19:48501563-48502432(-)	ENSG00000142235.8	ENSG00000142235	LMTK3	-0.0372224586860586	2.69696429879504	-0.606623197332809	0.54445596489026	0.936631685399118	Junction	Caudate
chr17:39715360-39715445(+)	ENSG00000141736.13	ENSG00000141736	ERBB2	-0.0373153589030162	0.69644864721973	-0.606618794511954	0.544458884435592	0.936631685399118	Junction	Caudate
chr5:77086905-77087486(+)	ENSG00000250802.6	ENSG00000250802	ZBED3-AS1	-0.0811205836289121	-1.70855840831678	-0.606617259671785	0.544459902202085	0.936631685399118	Junction	Caudate
chr1:17004412-17004691(-)	ENSG00000159363.17	ENSG00000159363	ATP13A2	0.023455692152564	1.81906775366395	0.606614492222198	0.544461737325503	0.936631685399118	Junction	Caudate
chr12:123341089-123345257(-)	ENSG00000139697.12	ENSG00000139697	SBNO1	0.0177525658829023	2.36491008178346	0.606611122948486	0.544463971528668	0.936631685399118	Junction	Caudate
chr10:38095805-38096573(+)	ENSG00000075407.18	ENSG00000075407	ZNF37A	0.0210149918965617	1.65927798388016	0.606586384783415	0.544480375823282	0.936631685399118	Junction	Caudate
chr16:30065928-30067233(+)	ENSG00000149925.17	ENSG00000149925	ALDOA	-0.0190479692404748	5.89349490226297	-0.606575046105716	0.544487894774164	0.936631685399118	Junction	Caudate
chr14:49729549-49732703(+)	ENSG00000197776.7	ENSG00000197776	KLHDC1	-0.0260732191727168	1.78172268085274	-0.60657328348832	0.544489063612958	0.936631685399118	Junction	Caudate
chr14:102195121-102208602(+)	ENSG00000140153.17	ENSG00000140153	WDR20	0.0296490757444592	0.781860399976033	0.606562136813755	0.544496455300333	0.936631685399118	Junction	Caudate
chr7:8138882-8138984(-)	ENSG00000003147.17	ENSG00000003147	ICA1	0.029836429236628	1.96241465106793	0.606560969891169	0.544497229123875	0.936631685399118	Junction	Caudate
chr8:103141058-103200657(+)	ENSG00000164929.16	ENSG00000164929	BAALC	0.0654845893033633	-1.46557657238744	0.606559845314274	0.544497974867162	0.936631685399118	Junction	Caudate
chr6:138921125-138929976(-)	ENSG00000135597.18	ENSG00000135597	REPS1	-0.0278289609896929	0.928197340454326	-0.606543242772759	0.544508984608328	0.936634747545946	Junction	Caudate
chr16:53245480-53245594(+)	ENSG00000177200.15	ENSG00000177200	CHD9	-0.0187894119501691	3.27848458701385	-0.606539355273245	0.544511562564829	0.936634747545946	Junction	Caudate
chrX:154468970-154469055(+)	ENSG00000130827.6	ENSG00000130827	PLXNA3	-0.0372509914981148	0.859238683692933	-0.606526522122171	0.544520072784099	0.936639230930668	Junction	Caudate
chr15:80749693-80754150(+)	ENSG00000136379.11	ENSG00000136379	ABHD17C	-0.022935862168809	1.40674033127418	-0.606509861509309	0.544531121258324	0.936648080270978	Junction	Caudate
chr5:37020674-37020774(+)	ENSG00000164190.16	ENSG00000164190	NIPBL	0.0279754707377505	1.14687771796058	0.606489881138621	0.54454437137519	0.936660716424245	Junction	Caudate
chr19:51702653-51703020(+)	ENSG00000182310.13	ENSG00000182310	SPACA6	-0.0606738237430867	-1.28046456092449	-0.606436484905622	0.544579782234517	0.936700781329136	Junction	Caudate
chr3:141959841-141963811(-)	ENSG00000114126.17	ENSG00000114126	TFDP2	-0.0208099600099048	1.84899705718626	-0.606432502013808	0.544582423620842	0.936700781329136	Junction	Caudate
chr16:29802938-29803448(+)	ENSG00000079616.12	ENSG00000079616	KIF22	-0.0249903104179277	1.23431982214331	-0.606416756058691	0.544592866133888	0.936700781329136	Junction	Caudate
chrX:23703983-23704693(-)	ENSG00000123130.16	ENSG00000123130	ACOT9	-0.0313284435117811	0.610099414250397	-0.606403360881914	0.544601749719873	0.936700781329136	Junction	Caudate
chr10:69451691-69483690(+)	ENSG00000099282.9	ENSG00000099282	TSPAN15	0.04932516708814	1.23226791787173	0.606389431245937	0.544610987832062	0.936700781329136	Junction	Caudate
chr19:48965603-48965896(+)				0.180061302499377	-3.62362449734437	0.606386544367242	0.54461290241515	0.936700781329136	Junction	Caudate
chrX:130349346-130350645(+)	ENSG00000102078.15	ENSG00000102078	SLC25A14	-0.0321051382289895	0.891034326733058	-0.606382419068567	0.544615638326398	0.936700781329136	Junction	Caudate
chr16:3584872-3589001(-)	ENSG00000188827.10	ENSG00000188827	SLX4	0.0553516249569262	-1.11142305562892	0.606378349433908	0.54461833732781	0.936700781329136	Junction	Caudate
chr15:60468163-60476062(-)	ENSG00000128915.11	ENSG00000128915	ICE2	0.0361516647035375	0.257369778951797	0.606344538104946	0.544640761422859	0.936700781329136	Junction	Caudate
chr8:52214258-52220740(-)	ENSG00000147488.11	ENSG00000147488	ST18	0.0543841147068776	0.10949623974027	0.606340611196749	0.544643365827196	0.936700781329136	Junction	Caudate
chr9:137493083-137495032(-)	ENSG00000130653.15	ENSG00000130653	PNPLA7	0.0507029398879567	-0.460508563073684	0.606337176480309	0.544645643805174	0.936700781329136	Junction	Caudate
chr16:84184990-84186900(-)	ENSG00000103168.16	ENSG00000103168	TAF1C	0.0757469128254656	-1.52230161621789	0.606334849790405	0.544647186918769	0.936700781329136	Junction	Caudate
chr15:27328889-27480649(+)	ENSG00000182256.12	ENSG00000182256	GABRG3	0.060315087834693	-1.22405269648969	0.606322806683304	0.54465517421581	0.936700781329136	Junction	Caudate
chr1:20084871-20086082(+)	ENSG00000127472.10	ENSG00000127472	PLA2G5	0.0492949156732191	0.35464063206458	0.606318919329762	0.544657752420702	0.936700781329136	Junction	Caudate
chr17:68982642-68983708(-)	ENSG00000154258.16	ENSG00000154258	ABCA9	0.0523104503299629	-0.954894248338167	0.606318837933278	0.544657806405261	0.936700781329136	Junction	Caudate
chr1:52357899-52358330(-)	ENSG00000154222.14	ENSG00000154222	CC2D1B	0.0354887646225151	0.644788987190551	0.606305016867478	0.544666972984128	0.936700781329136	Junction	Caudate
chr1:173825357-173826686(+)	ENSG00000117593.9	ENSG00000117593	DARS2	-0.0261134387138669	0.879209243833022	-0.606303415358699	0.54466803516164	0.936700781329136	Junction	Caudate
chr2:171729854-171744048(+)	ENSG00000077380.15	ENSG00000077380	DYNC1I2	0.0233144696129607	4.00725960062744	0.606277690740172	0.544685096784011	0.936711825635476	Junction	Caudate
chr8:94527364-94529069(-)	ENSG00000164944.11	ENSG00000164944	KIAA1429	0.0248205262059388	1.69190200016359	0.606256596453098	0.54469908757949	0.936711825635476	Junction	Caudate
chr19:35615148-35615226(+)	ENSG00000249115.8	ENSG00000249115	HAUS5	0.042927965707109	-0.0243057096143293	0.606234204347642	0.544713939349693	0.936711825635476	Junction	Caudate
chr9:111897314-111914604(+)	ENSG00000148154.9	ENSG00000148154	UGCG	-0.0331131716924957	1.01306280552498	-0.606224379956543	0.544720455531321	0.936711825635476	Junction	Caudate
chr1:214464958-214551182(-)	ENSG00000152104.11	ENSG00000152104	PTPN14	0.0704854021674825	-1.4048135442218	0.606220823233226	0.544722814593481	0.936711825635476	Junction	Caudate
chr4:75494180-75508819(-)	ENSG00000163743.13	ENSG00000163743	RCHY1	0.0208826159019124	2.2039163883573	0.606220327754612	0.544723143229189	0.936711825635476	Junction	Caudate
chr1:184387369-184477385(+)	ENSG00000116667.12	ENSG00000116667	C1orf21	0.0270516788227078	1.48211999864753	0.6062197157317	0.544723549165279	0.936711825635476	Junction	Caudate
chr4:84705512-84708908(-)	ENSG00000163625.15	ENSG00000163625	WDFY3	0.014845124565109	3.61118371188478	0.606210224954075	0.544729844127275	0.936711825635476	Junction	Caudate
chr17:78392666-78396307(+)	ENSG00000087157.18	ENSG00000087157	PGS1	-0.0240123411834256	1.04710088496522	-0.606203545631201	0.544734274353305	0.936711825635476	Junction	Caudate
chr11:64661140-64667249(-)	ENSG00000110076.18	ENSG00000110076	NRXN2	0.0243212042028532	2.32880764390258	0.606176272376398	0.544752364200295	0.936711825635476	Junction	Caudate
chr2:73259045-73259180(-)	ENSG00000163013.11	ENSG00000163013	FBXO41	0.0333385519677397	2.90990870953174	0.606170275321621	0.544756341976319	0.936711825635476	Junction	Caudate
chr6:122452058-122453769(-)	ENSG00000111897.6	ENSG00000111897	SERINC1	-0.0112946740227182	6.1920570345887	-0.606168433149749	0.544757563870201	0.936711825635476	Junction	Caudate
chr19:45423382-45423822(-)	ENSG00000012061.15	ENSG00000012061	ERCC1	-0.029944409210639	1.07112192281339	-0.606160334651914	0.544762935537727	0.936711825635476	Junction	Caudate
chr10:119060845-119061223(-)	ENSG00000107581.12	ENSG00000107581	EIF3A	0.0173128208082324	3.14372164995595	0.606155275724775	0.544766291096219	0.936711825635476	Junction	Caudate
chr9:94956016-94967757(+)	ENSG00000148120.15	ENSG00000148120	C9orf3	-0.0420103706286571	-0.400319481051139	-0.606142009737826	0.544775090401201	0.936711825635476	Junction	Caudate
chr13:32403201-32404202(-)	ENSG00000139597.17	ENSG00000139597	N4BP2L1	0.0333826192684274	0.286535268547254	0.606133922973272	0.544780454372171	0.936711825635476	Junction	Caudate
chr11:121045824-121047527(+)	ENSG00000154114.12	ENSG00000154114	TBCEL	0.0194427496662511	3.29813481963883	0.606131382947041	0.5447821391833	0.936711825635476	Junction	Caudate
chr2:219505363-219505457(+)	ENSG00000144591.18	ENSG00000144591	GMPPA	-0.0261563501066728	0.78994197350733	-0.606130436755826	0.544782766796966	0.936711825635476	Junction	Caudate
chr22:30335754-30337025(-)	ENSG00000099995.18	ENSG00000099995	SF3A1	-0.0194820800487613	2.24077958429162	-0.606120992033211	0.544789031551482	0.936711825635476	Junction	Caudate
chr2:15628711-15628796(+)	ENSG00000079785.14	ENSG00000079785	DDX1	0.0164058580304584	3.71557313052714	0.606112502833605	0.544794662531158	0.936711825635476	Junction	Caudate
chr7:55171214-55172982(+)	ENSG00000146648.16	ENSG00000146648	EGFR	-0.02726535087795	1.57860018202028	-0.606106797831369	0.544798446738334	0.936711825635476	Junction	Caudate
chr7:134005091-134007675(+)	ENSG00000131558.14	ENSG00000131558	EXOC4	-0.0168921418537349	2.63057521634513	-0.606088255992257	0.544810745888121	0.936722820707578	Junction	Caudate
chr3:149751486-149752209(-)	ENSG00000114744.8	ENSG00000114744	COMMD2	0.0272573229855848	1.14856708154064	0.606068133341372	0.544824093776669	0.936735618675559	Junction	Caudate
chr3:12141997-12145678(+)	ENSG00000157152.16	ENSG00000157152	SYN2	0.0357379903889442	2.90105409597205	0.606042795619076	0.544840901192448	0.936748742669019	Junction	Caudate
chr2:209984913-209992165(+)	ENSG00000144406.18	ENSG00000144406	UNC80	0.0373497946224641	2.29190095100879	0.606038823671719	0.544843535950372	0.936748742669019	Junction	Caudate
chr14:21213118-21230318(-)	ENSG00000092199.17	ENSG00000092199	HNRNPC	0.0124343637300178	5.61577943011937	0.606003145422998	0.544867203101849	0.936759119668337	Junction	Caudate
chr2:206445525-206481231(+)	ENSG00000114948.12	ENSG00000114948	ADAM23	0.0321250032829228	3.19851452387331	0.605980197164751	0.54488242609029	0.936759119668337	Junction	Caudate
chr22:31133236-31133405(+)	ENSG00000185133.13	ENSG00000185133	INPP5J	0.049056981634398	-0.627119065296746	0.605978532570968	0.544883530325781	0.936759119668337	Junction	Caudate
chr6:3154679-3225566(-)				-0.206605048405884	-3.32671888800184	-0.605973633382295	0.544886780289129	0.936759119668337	Junction	Caudate
chr1:11517603-11519354(+)	ENSG00000204624.7	ENSG00000204624	DISP3	0.0369901572382692	0.461694238477687	0.60597353659912	0.544886844492055	0.936759119668337	Junction	Caudate
chr4:163854170-163861174(-)	ENSG00000145416.13	ENSG00000145416	MARCH1	-0.0997715930536352	-0.597481240153403	-0.605972007896433	0.544887858586024	0.936759119668337	Junction	Caudate
chr12:106687098-106689286(+)	ENSG00000111783.12	ENSG00000111783	RFX4	-0.0307059842228556	1.61753639180363	-0.605953691245915	0.544900009357295	0.936759119668337	Junction	Caudate
chr2:223963935-223966862(+)	ENSG00000135900.3	ENSG00000135900	MRPL44	0.0192112152199081	2.08430485402462	0.605948570623988	0.544903406263748	0.936759119668337	Junction	Caudate
chr6:32187783-32187965(-)	ENSG00000204304.11	ENSG00000204304	PBX2	0.0171370785866941	2.43844460339788	0.605945552554489	0.544905408388729	0.936759119668337	Junction	Caudate
chr6:85641452-85642796(-)	ENSG00000135316.17	ENSG00000135316	SYNCRIP	-0.0219378429206801	2.14445239922295	-0.60593650439753	0.544911410771185	0.936759119668337	Junction	Caudate
chr1:109629236-109629326(+)	ENSG00000116337.15	ENSG00000116337	AMPD2	-0.026282148202828	3.7550616559777	-0.605906562374171	0.544931273998914	0.936759119668337	Junction	Caudate
chr12:18081474-18084516(-)	ENSG00000111404.6	ENSG00000111404	RERGL	-0.0591115703669826	0.562715836844365	-0.605892119642034	0.544940855286654	0.936759119668337	Junction	Caudate
chr17:59012447-59015609(-)	ENSG00000108395.13	ENSG00000108395	TRIM37	0.0218170821977472	3.03534160300123	0.605886703771312	0.544944448189157	0.936759119668337	Junction	Caudate
chr10:5757674-5758886(+)	ENSG00000108021.19	ENSG00000108021	FAM208B	0.0214028205617621	1.68896839155694	0.605874084727879	0.544952819740691	0.936759119668337	Junction	Caudate
chr11:6480069-6480322(-)	ENSG00000132254.12	ENSG00000132254	ARFIP2	0.0198130425695864	1.96628823634368	0.605873161310815	0.544953432343806	0.936759119668337	Junction	Caudate
chr10:49744123-49744649(-)	ENSG00000197444.9	ENSG00000197444	OGDHL	-0.0240518749885233	3.33010774717233	-0.605868373021442	0.544956608943178	0.936759119668337	Junction	Caudate
chr4:139073568-139125163(-)	ENSG00000109381.19	ENSG00000109381	ELF2	-0.0275471629750976	1.2424817986292	-0.605863762270764	0.544959667770315	0.936759119668337	Junction	Caudate
chrX:54539102-54540134(+)	ENSG00000130119.15	ENSG00000130119	GNL3L	0.0217616238179688	1.47073302587901	0.60585862474998	0.544963076073122	0.936759119668337	Junction	Caudate
chr14:105228914-105241264(-)	ENSG00000185024.16	ENSG00000185024	BRF1	0.0258199200060018	1.0256889015063	0.605858287097251	0.544963300077015	0.936759119668337	Junction	Caudate
chr1:109188355-109189065(+)	ENSG00000116299.16	ENSG00000116299	KIAA1324	0.0361574918971311	1.70675444727867	0.605844219731442	0.544972632619616	0.936759119668337	Junction	Caudate
chr14:77253377-77256525(+)	ENSG00000165548.10	ENSG00000165548	TMEM63C	-0.0392613684917091	0.8422540305098	-0.605842810700907	0.544973567400117	0.936759119668337	Junction	Caudate
chr4:38049899-38051898(+)	ENSG00000065882.15	ENSG00000065882	TBC1D1	0.0596204988623936	-1.14883881004491	0.605821667172178	0.544987594557875	0.936773081503466	Junction	Caudate
chr21:42879722-42883605(+)	ENSG00000160194.17	ENSG00000160194	NDUFV3	-0.0712803436118735	-1.42158381339922	-0.605791986257404	0.545007285939546	0.936796560125327	Junction	Caudate
chr5:80672361-80672740(+)	ENSG00000113318.9	ENSG00000113318	MSH3	0.0216686544843623	2.17799760248018	0.605783278048769	0.545013063344265	0.936796560125327	Junction	Caudate
chr6:75922167-75923633(-)	ENSG00000112706.11	ENSG00000112706	IMPG1	0.0619235008079612	-0.558991752533871	0.605762106813143	0.545027109390993	0.936810553568012	Junction	Caudate
chr6:83854162-83864174(+)	ENSG00000203877.8-ENSG00000065615.13	ENSG00000203877	RIPPLY2-CYB5R4	0.0805947058453957	-1.55232113066261	0.60575222689332	0.545033664281093	0.936811670800149	Junction	Caudate
chr21:8218604-8401484(+)				0.153719386450291	-2.82800771974198	0.605732506538014	0.545046747982666	0.9368240097012	Junction	Caudate
chrX:14844741-14844855(-)	ENSG00000181544.13	ENSG00000181544	FANCB	0.0329411062414402	1.24131169439843	0.605714103953629	0.54505895753483	0.936834845866926	Junction	Caudate
chr2:227524916-227531090(+)	ENSG00000173744.17	ENSG00000173744	AGFG1	-0.0282298927636948	1.66729749782887	-0.60569723584263	0.545070149130556	0.936843932176617	Junction	Caudate
chr12:53442734-53443390(+)	ENSG00000205352.10	ENSG00000205352	PRR13	-0.0242414317731176	2.86498273679517	-0.605685504907735	0.545077932398037	0.936844848826491	Junction	Caudate
chr15:74800747-74800822(+)	ENSG00000103653.16	ENSG00000103653	CSK	-0.0220014326457367	1.63270923934032	-0.605665009568175	0.545091530825673	0.936844848826491	Junction	Caudate
chr19:14156725-14156924(-)	ENSG00000072071.16	ENSG00000072071	ADGRL1	0.0264926758939471	2.54788132325192	0.605662977283823	0.545092879232732	0.936844848826491	Junction	Caudate
chr17:47661179-47663088(+)	ENSG00000108424.9	ENSG00000108424	KPNB1	-0.015836695769156	2.96614651389663	-0.605660831617169	0.545094302869994	0.936844848826491	Junction	Caudate
chr1:90007751-90010087(+)	ENSG00000162664.16	ENSG00000162664	ZNF326	-0.0318822684204684	1.08525544958962	-0.605640093869168	0.545108062339872	0.93685466445716	Junction	Caudate
chr15:24979643-24979946(+)	ENSG00000214265.11	ENSG00000214265	RP11-701H24.9	0.0279914327870933	2.08928919750032	0.605633039927898	0.545112742660541	0.93685466445716	Junction	Caudate
chr15:70695106-70699526(-)	ENSG00000137831.14	ENSG00000137831	UACA	0.041558919862823	0.256650240962163	0.605613173865976	0.545125923986534	0.93685466445716	Junction	Caudate
chr5:176907178-176908522(-)	ENSG00000087206.16	ENSG00000087206	UIMC1	-0.0290697053100825	0.57210786172893	-0.605606151494002	0.545130583436882	0.93685466445716	Junction	Caudate
chr15:37036960-37083770(-)	ENSG00000134138.19	ENSG00000134138	MEIS2	0.0248326186879708	4.29883294127821	0.605605720029758	0.545130869720601	0.93685466445716	Junction	Caudate
chr5:175445024-175445113(-)				0.0762958998696173	-1.57555685142744	0.605571795207715	0.545153379640171	0.93685466445716	Junction	Caudate
chr7:137901423-137903958(-)	ENSG00000182158.14	ENSG00000182158	CREB3L2	0.0400004772995957	0.189301175869482	0.605566477951787	0.545156907806882	0.93685466445716	Junction	Caudate
chr1:243156456-243164283(-)	ENSG00000143702.15	ENSG00000143702	CEP170	-0.0268487095460933	2.17345345738953	-0.605562895289175	0.545159285022733	0.93685466445716	Junction	Caudate
chr22:49904255-49904336(-)	ENSG00000182858.13	ENSG00000182858	ALG12	0.0331930058351171	0.335856359552588	0.605556069393466	0.545163814245957	0.93685466445716	Junction	Caudate
chr16:74649203-74651919(-)	ENSG00000168411.13	ENSG00000168411	RFWD3	0.0367753470465253	0.0620329674217216	0.605553144282964	0.545165755165971	0.93685466445716	Junction	Caudate
chr14:74057259-74064687(+)	ENSG00000119636.15	ENSG00000119636	BBOF1	-0.0401843530411623	-0.0327048142009574	-0.605552567209703	0.545166138076029	0.93685466445716	Junction	Caudate
chr5:81311280-81312543(+)	ENSG00000131732.11	ENSG00000131732	ZCCHC9	0.0292562745372858	0.745984679314158	0.60554542683144	0.545170875999681	0.93685466445716	Junction	Caudate
chr2:222639696-222640861(-)	ENSG00000116120.9	ENSG00000116120	FARSB	0.0200403445342755	2.29117892326624	0.60550931554763	0.545194837580365	0.936865197886262	Junction	Caudate
chr11:75790296-75790660(+)	ENSG00000062282.14	ENSG00000062282	DGAT2	0.0361780132067864	2.1012184256128	0.60547925467943	0.545214784818378	0.936865197886262	Junction	Caudate
chr1:240355909-240392510(+)	ENSG00000155816.19	ENSG00000155816	FMN2	0.0191671233882164	2.98797067645617	0.605470084584992	0.545220869813368	0.936865197886262	Junction	Caudate
chr1:201811975-201812464(+)	ENSG00000134369.15	ENSG00000134369	NAV1	0.0271262666172188	1.53172168975135	0.605466293437423	0.545223385513156	0.936865197886262	Junction	Caudate
chr6:109586073-109610364(-)	ENSG00000155085.15	ENSG00000155085	AK9	-0.058203209768344	-0.876555300311771	-0.605465027138838	0.545224225794867	0.936865197886262	Junction	Caudate
chr2:151468147-151468473(+)	ENSG00000080345.17	ENSG00000080345	RIF1	-0.0197033367398385	2.53730520932844	-0.605453475839961	0.545231890956171	0.936865197886262	Junction	Caudate
chr2:232760592-232761395(+)	ENSG00000204120.14	ENSG00000204120	GIGYF2	0.0175530535775547	2.89166415148243	0.605453000513456	0.545232206372442	0.936865197886262	Junction	Caudate
chr9:83939744-83944793(-)	ENSG00000165118.14	ENSG00000165118	C9orf64	0.0302319144096328	0.511520063634563	0.605447088962542	0.545236129155914	0.936865197886262	Junction	Caudate
chr22:29822465-29825086(-)	ENSG00000100325.14	ENSG00000100325	ASCC2	-0.0253952840209987	1.1624375682551	-0.605445344143273	0.545237286984744	0.936865197886262	Junction	Caudate
chr11:67282819-67283127(+)	ENSG00000173020.10	ENSG00000173020	GRK2	-0.0192567345688741	2.46914051365932	-0.605439267779728	0.545241319153408	0.936865197886262	Junction	Caudate
chr19:9305125-9309349(-)	ENSG00000196110.7	ENSG00000196110	ZNF699	0.0437157239242942	-0.692643040024532	0.605438297321117	0.545241963134159	0.936865197886262	Junction	Caudate
chr22:50240368-50243718(-)	ENSG00000128159.11	ENSG00000128159	TUBGCP6	0.0237938773200334	1.68367649364713	0.605402799382817	0.545265519256487	0.936892844681415	Junction	Caudate
chr6:112172805-112175312(-)	ENSG00000112769.18	ENSG00000112769	LAMA4	0.0425711298738793	0.0716374314043539	0.605392572356847	0.545272305915834	0.936892844681415	Junction	Caudate
chr1:11794090-11794357(-)	ENSG00000177000.10	ENSG00000177000	MTHFR	0.0255421678778342	1.06833236232188	0.605387353166026	0.54527576938959	0.936892844681415	Junction	Caudate
chr17:76473903-76474032(-)	ENSG00000129667.12	ENSG00000129667	RHBDF2	-0.061387839319637	-0.560165067212986	-0.605340966810816	0.545306552022963	0.936928578149061	Junction	Caudate
chr17:58004063-58004140(-)				-0.043871460046929	-0.321569100850272	-0.605321806347126	0.54531926742703	0.936928578149061	Junction	Caudate
chr2:55349600-55355578(-)	ENSG00000115355.15	ENSG00000115355	CCDC88A	0.0195750822306855	4.17967290879211	0.60531698629518	0.54532246616766	0.936928578149061	Junction	Caudate
chr1:183284040-183284709(-)	ENSG00000157064.10	ENSG00000157064	NMNAT2	0.0334514743023839	3.41186463358268	0.605298163827521	0.545334957448717	0.936928578149061	Junction	Caudate
chr15:30914092-30918163(+)	ENSG00000198690.9	ENSG00000198690	FAN1	0.0198168598805278	2.21464885077607	0.605277014372695	0.545348993174024	0.936928578149061	Junction	Caudate
chr3:138290640-138295858(+)	ENSG00000114098.17	ENSG00000114098	ARMC8	-0.0247916108078595	1.52600838766473	-0.605267887842187	0.545355050003947	0.936928578149061	Junction	Caudate
chr12:56478263-56479779(-)	ENSG00000135423.12	ENSG00000135423	GLS2	-0.0476281652352047	-0.432955889366771	-0.605259244501214	0.545360786195612	0.936928578149061	Junction	Caudate
chr10:70539763-70541101(+)	ENSG00000107719.8	ENSG00000107719	PALD1	-0.0435951880895934	0.347218262966335	-0.6052358418221	0.545376317638525	0.936928578149061	Junction	Caudate
chr15:90266399-90271597(+)	ENSG00000261147.1	ENSG00000261147		0.0461257992384505	0.57317986231435	0.605222209906405	0.545385364709424	0.936928578149061	Junction	Caudate
chr15:43681790-43681929(-)	ENSG00000249839.1	ENSG00000249839	AC011330.5	0.0349587588289335	1.53489059297305	0.605218737195853	0.54538766944943	0.936928578149061	Junction	Caudate
chr5:134319498-134321790(-)	ENSG00000273345.5	ENSG00000273345	CTD-2410N18.4	-0.0298123041991907	1.31334605645022	-0.605208388276911	0.545394537763697	0.936928578149061	Junction	Caudate
chr14:54957205-54957591(-)	ENSG00000198554.11	ENSG00000198554	WDHD1	0.0392619117297465	-0.230789965781323	0.605207202102428	0.545395325000282	0.936928578149061	Junction	Caudate
chr6:143678210-143712015(+)	ENSG00000112419.14	ENSG00000112419	PHACTR2	-0.0336603322698859	0.231869867026909	-0.605201486977544	0.545399118004493	0.936928578149061	Junction	Caudate
chr1:223789175-223792388(-)	ENSG00000143514.16	ENSG00000143514	TP53BP2	-0.0242089558916925	3.15568756132585	-0.605192865499706	0.545404839916876	0.936928578149061	Junction	Caudate
chr16:67868600-67870799(+)	ENSG00000102898.11	ENSG00000102898	NUTF2	0.0215749913345763	3.23002278294122	0.605184899784058	0.545410126638829	0.936928578149061	Junction	Caudate
chr12:103989578-103993391(-)	ENSG00000120820.12	ENSG00000120820	GLT8D2	0.0621937138835569	-1.54165567613592	0.605177259789295	0.545415197208864	0.936928578149061	Junction	Caudate
chr2:189054213-189056972(-)	ENSG00000204262.11	ENSG00000204262	COL5A2	-0.072287433978395	-1.65549405683481	-0.60517674191206	0.54541554091843	0.936928578149061	Junction	Caudate
chr5:141934587-141937197(+)	ENSG00000081791.8	ENSG00000081791	KIAA0141	-0.0239849022807099	1.52099778568028	-0.605171238635182	0.545419193390927	0.936928578149061	Junction	Caudate
chr18:46855616-46864163(-)	ENSG00000078043.15	ENSG00000078043	PIAS2	-0.0181426403627513	2.25865023264355	-0.605170295053624	0.545419819638252	0.936928578149061	Junction	Caudate
chr13:35232620-35290388(+)	ENSG00000172915.18	ENSG00000172915	NBEA	0.0267145938513351	3.0329009674092	0.605169631675041	0.54542025991738	0.936928578149061	Junction	Caudate
chr17:40193418-40193663(+)	ENSG00000108352.11	ENSG00000108352	RAPGEFL1	0.0312893842565897	2.3341746166903	0.605169142309492	0.545420584705545	0.936928578149061	Junction	Caudate
chr14:30935305-30936494(-)	ENSG00000196792.11	ENSG00000196792	STRN3	0.0176690246703289	2.4634496226122	0.605154707710367	0.545430164881695	0.936934890246336	Junction	Caudate
chr22:42136715-42137026(+)	ENSG00000237037.9	ENSG00000237037	NDUFA6-AS1	0.0343512030215765	0.435092739505904	0.60513264475014	0.545444808127521	0.936942297242737	Junction	Caudate
chr1:155209333-155210345(+)	ENSG00000173171.14	ENSG00000173171	MTX1	0.0246763211209813	1.85982591119457	0.60512600769082	0.545449213199892	0.936942297242737	Junction	Caudate
chr13:40943145-40943841(-)	ENSG00000120690.14	ENSG00000120690	ELF1	-0.0328537605035414	1.05005402753408	-0.605121516622436	0.545452193969992	0.936942297242737	Junction	Caudate
chr15:78001741-78003304(-)	ENSG00000167202.11	ENSG00000167202	TBC1D2B	0.0262918112142779	0.592117256638017	0.605109616014221	0.54546009257013	0.936944169917731	Junction	Caudate
chr2:134877644-134918562(-)	ENSG00000224043.7	ENSG00000224043	CCNT2-AS1	-0.0542235440759132	-1.23633655256137	-0.60509070942205	0.545472641256973	0.936944169917731	Junction	Caudate
chr16:2000257-2000408(-)	ENSG00000167962.13	ENSG00000167962	ZNF598	-0.0557363980461864	-0.986613587319694	-0.605086964964793	0.545475126545894	0.936944169917731	Junction	Caudate
chr16:1507717-1509829(+)	ENSG00000100726.14	ENSG00000100726	TELO2	0.0422264530132027	0.218182118869443	0.605073660090685	0.545483957365632	0.936944169917731	Junction	Caudate
chr8:144148077-144160969(+)	ENSG00000179832.17	ENSG00000179832	MROH1	-0.0424318738330323	-0.571621572294625	-0.605068265107807	0.545487538188034	0.936944169917731	Junction	Caudate
chr1:212380038-212385273(-)	ENSG00000065600.12	ENSG00000065600	TMEM206	0.0415042101679247	2.09761059253586	0.605058049021211	0.545494318962992	0.936944169917731	Junction	Caudate
chr4:39218106-39224883(+)	ENSG00000157796.17	ENSG00000157796	WDR19	-0.0296644487845312	0.790909215085598	-0.605050710939525	0.545499189531065	0.936944169917731	Junction	Caudate
chr10:60109055-60111733(-)	ENSG00000151150.21	ENSG00000151150	ANK3	0.0653001198520089	-1.56532712768362	0.605048691348313	0.545500530015512	0.936944169917731	Junction	Caudate
chr8:66566789-66566875(-)	ENSG00000185697.16	ENSG00000185697	MYBL1	-0.0489801916390584	-0.654647999216657	-0.605029755343495	0.54551309868831	0.936951878455138	Junction	Caudate
chr6:56108813-56124061(-)	ENSG00000124749.16	ENSG00000124749	COL21A1	-0.0356012928581953	1.07243758200517	-0.605024134410997	0.545516829580215	0.936951878455138	Junction	Caudate
chr1:51236880-51269955(+)	ENSG00000123091.4	ENSG00000123091	RNF11	-0.0156061016178615	4.85890356425207	-0.604991975359405	0.545538175383386	0.936973722074956	Junction	Caudate
chr6:159804089-159804548(+)	ENSG00000146453.12	ENSG00000146453	PNLDC1	0.0491373907754155	-0.420789191585031	0.604983732140424	0.545543646946606	0.936973722074956	Junction	Caudate
chr1:118042043-118054001(-)	ENSG00000155761.13	ENSG00000155761	SPAG17	-0.10849960991193	-2.19257580893927	-0.604971363296942	0.545551857007734	0.936973722074956	Junction	Caudate
chr17:76070445-76072307(-)	ENSG00000167881.14	ENSG00000167881	SRP68	-0.0246322497077237	1.55387512167538	-0.604969383488334	0.545553171150028	0.936973722074956	Junction	Caudate
chr9:93576872-93629969(+)	ENSG00000197724.10	ENSG00000197724	PHF2	0.0290311597898886	1.02049903486097	0.604937254277802	0.545574497853338	0.936980960527296	Junction	Caudate
chr4:7838704-7843138(-)	ENSG00000196526.10	ENSG00000196526	AFAP1	0.0285017410295051	0.898824968158255	0.604935240350799	0.545575834670125	0.936980960527296	Junction	Caudate
chr12:52070243-52070353(+)	ENSG00000123395.14	ENSG00000123395	ATG101	0.0291837568447043	1.01932456974465	0.604921372409518	0.545585040061319	0.936980960527296	Junction	Caudate
chr19:49686727-49688161(+)	ENSG00000126457.21	ENSG00000126457	PRMT1	-0.0193884511585177	3.29774486472666	-0.604920138317998	0.545585859241827	0.936980960527296	Junction	Caudate
chr17:44738425-44741335(+)	ENSG00000161692.17	ENSG00000161692	DBF4B	0.0607266733368135	-1.17463390431654	0.604918546990985	0.545586915553426	0.936980960527296	Junction	Caudate
chr8:27236906-27239970(-)	ENSG00000015592.16	ENSG00000015592	STMN4	0.0376611021993236	4.09616051147326	0.604891595519011	0.545604805904313	0.936995700333374	Junction	Caudate
chr1:63523635-63525571(+)	ENSG00000203965.12	ENSG00000203965	EFCAB7	0.0283908965857224	1.61994461296046	0.604881486545796	0.545611516302491	0.936995700333374	Junction	Caudate
chr1:11529687-11529786(+)	ENSG00000204624.7	ENSG00000204624	DISP3	0.0360424534930886	0.644322977321443	0.604854933104415	0.545629142834861	0.936995700333374	Junction	Caudate
chr5:69566626-69566966(+)	ENSG00000183474.15	ENSG00000183474	GTF2H2C	0.0347330042735518	1.87510722749573	0.604852513981571	0.545630748695312	0.936995700333374	Junction	Caudate
chr12:48133058-48133314(+)	ENSG00000152556.15	ENSG00000152556	PFKM	0.017674805437539	4.51484305177503	0.604850354792242	0.545632182008865	0.936995700333374	Junction	Caudate
chr6:141757429-141872478(+)				0.114018099179706	-0.77985767071135	0.604848337892935	0.545633520869117	0.936995700333374	Junction	Caudate
chr3:24127758-24133315(-)	ENSG00000151090.17	ENSG00000151090	THRB	0.0313635676931406	2.20942338334723	0.60483188831216	0.545644440508476	0.936995700333374	Junction	Caudate
chr6:41771965-41772797(-)	ENSG00000137218.10	ENSG00000137218	FRS3	-0.030476245252401	0.801382933677304	-0.604828598656788	0.545646624276291	0.936995700333374	Junction	Caudate
chr14:103131151-103131638(+)	ENSG00000185215.8	ENSG00000185215	TNFAIP2	-0.0295171300854462	1.00842168763394	-0.604823058945223	0.545650301705932	0.936995700333374	Junction	Caudate
chr1:223227739-223229196(-)	ENSG00000143502.14	ENSG00000143502	SUSD4	-0.0320846220974542	2.57676026843488	-0.604799735857981	0.545665784418558	0.936995700333374	Junction	Caudate
chr20:45893312-45893987(+)	ENSG00000064601.16	ENSG00000064601	CTSA	-0.0217375945013714	2.40494024316492	-0.604778747047298	0.545679717740611	0.936995700333374	Junction	Caudate
chr1:155342103-155343313(-)	ENSG00000116539.11	ENSG00000116539	ASH1L	0.0152908118454347	3.41188320523958	0.604767568993034	0.545687138311017	0.936995700333374	Junction	Caudate
chr19:12465734-12466461(-)	ENSG00000242852.6	ENSG00000242852	ZNF709	-0.0285386496112635	0.76180460715836	-0.604765489956209	0.545688518488704	0.936995700333374	Junction	Caudate
chr12:27646149-27647728(+)	ENSG00000110841.13	ENSG00000110841	PPFIBP1	-0.0244894490228886	1.69802154954212	-0.604764918946832	0.545688897556081	0.936995700333374	Junction	Caudate
chr7:74555495-74557638(+)	ENSG00000006704.10	ENSG00000006704	GTF2IRD1	0.0305881718940896	0.250284715501954	0.604760147723571	0.545692064961173	0.936995700333374	Junction	Caudate
chr16:2083817-2084227(+)	ENSG00000103197.16	ENSG00000103197	TSC2	0.0221278107146547	2.26536814043971	0.604745260695971	0.545701947862308	0.936995700333374	Junction	Caudate
chr10:74589318-74600378(+)	ENSG00000156110.13	ENSG00000156110	ADK	0.0201508745274516	3.08725875798374	0.604729355432172	0.545712506828129	0.936995700333374	Junction	Caudate
chr14:95457339-95465930(-)	ENSG00000176438.12	ENSG00000176438	SYNE3	0.0459806439114389	0.139317943950082	0.604726534633706	0.545714379471292	0.936995700333374	Junction	Caudate
chr7:138551181-138554697(+)	ENSG00000122779.17	ENSG00000122779	TRIM24	-0.0236991174983585	1.26853878267303	-0.604722305710567	0.545717186932019	0.936995700333374	Junction	Caudate
chr21:39883554-39898475(+)	ENSG00000183036.10	ENSG00000183036	PCP4	0.106767850764372	-0.756650230030452	0.604722191750939	0.545717262586645	0.936995700333374	Junction	Caudate
chr1:55141732-55142741(-)	ENSG00000162402.13	ENSG00000162402	USP24	-0.021049979382881	1.94011649322111	-0.604698827333985	0.545732773683332	0.936995700333374	Junction	Caudate
chr2:216116843-216117745(+)	ENSG00000079246.15	ENSG00000079246	XRCC5	-0.0111359046423845	4.84617694750671	-0.604694584634577	0.54573559033701	0.936995700333374	Junction	Caudate
chr14:23143205-23165284(-)	ENSG00000092068.19	ENSG00000092068	SLC7A8	0.0387452274506583	0.848793637178831	0.604670016424101	0.545751900883085	0.936995700333374	Junction	Caudate
chr5:236600-240357(+)	ENSG00000073578.16	ENSG00000073578	SDHA	-0.0159098199213072	3.89322186330508	-0.604666668561873	0.545754123508245	0.936995700333374	Junction	Caudate
chr12:124912884-124913111(-)				-0.0247794037383375	4.86179016746397	-0.604664603084324	0.545755494768345	0.936995700333374	Junction	Caudate
chr7:1434673-1435100(-)	ENSG00000164877.18	ENSG00000164877	MICALL2	-0.0483438254403714	-0.488812110754401	-0.604664579966343	0.545755510116265	0.936995700333374	Junction	Caudate
chr19:18744156-18745822(+)	ENSG00000105662.15	ENSG00000105662	CRTC1	0.0396468516081439	1.48851056737238	0.604649844811072	0.545765292761246	0.936995700333374	Junction	Caudate
chr18:9182520-9195550(+)	ENSG00000101745.16	ENSG00000101745	ANKRD12	-0.0184544542857594	4.79643555077182	-0.604649356750782	0.545765616785151	0.936995700333374	Junction	Caudate
chr14:99492875-99493513(+)	ENSG00000090061.17	ENSG00000090061	CCNK	-0.021613432109777	1.29392933921923	-0.604647613877135	0.545766773882171	0.936995700333374	Junction	Caudate
chr2:143228669-143250510(+)	ENSG00000075884.12	ENSG00000075884	ARHGAP15	-0.0745581330632421	-1.6618544354062	-0.604617609489348	0.545786694041911	0.937012686801302	Junction	Caudate
chr9:133764110-133768441(-)	ENSG00000160293.16	ENSG00000160293	VAV2	-0.0356860111852014	-0.0118131222563698	-0.604603814617536	0.545795852692191	0.937012686801302	Junction	Caudate
chr14:91114284-91157638(+)	ENSG00000133943.20	ENSG00000133943	C14orf159	0.0238104854780509	2.34408069606085	0.604598819370099	0.545799169140888	0.937012686801302	Junction	Caudate
chr19:52818032-52821585(-)	ENSG00000198538.10	ENSG00000198538	ZNF28	0.0904257600791544	-1.62546261535203	0.604597127294083	0.545800292547633	0.937012686801302	Junction	Caudate
chr12:1781077-1783879(+)	ENSG00000006831.9	ENSG00000006831	ADIPOR2	0.0348024437844714	2.89957203506176	0.604584684914892	0.545808553354115	0.937014537475173	Junction	Caudate
chr2:86028050-86028593(-)	ENSG00000068654.15	ENSG00000068654	POLR1A	0.0274617476572757	0.780484020211615	0.604551021597684	0.54583090358367	0.937014537475173	Junction	Caudate
chr17:75731974-75732162(+)	ENSG00000132470.13	ENSG00000132470	ITGB4	-0.0515622929184978	1.84740918092172	-0.604550102600073	0.545831513744057	0.937014537475173	Junction	Caudate
chr10:89729248-89732902(+)	ENSG00000138182.14	ENSG00000138182	KIF20B	0.0611637172335029	-1.42188007829143	0.604544299008341	0.54583536699562	0.937014537475173	Junction	Caudate
chr1:155721619-155725381(+)	ENSG00000132676.15	ENSG00000132676	DAP3	-0.0149246450988518	3.04631672116971	-0.604531076487579	0.545844146040501	0.937014537475173	Junction	Caudate
chr9:133356671-133356913(+)	ENSG00000148291.9	ENSG00000148291	SURF2	-0.043085080055403	0.126901304723278	-0.604524794650256	0.545848316868321	0.937014537475173	Junction	Caudate
chr17:43879985-43880690(-)	ENSG00000108852.14	ENSG00000108852	MPP2	0.0257543659146885	1.70028420144433	0.604524525576551	0.545848495520245	0.937014537475173	Junction	Caudate
chr11:105753221-105862023(+)	ENSG00000152578.12	ENSG00000152578	GRIA4	0.0287296564751878	1.77145565617203	0.604524338184018	0.545848619939839	0.937014537475173	Junction	Caudate
chr17:37926072-37926233(+)	ENSG00000273513.1	ENSG00000273513	TBC1D3K	-0.0798372068449248	-1.75806748034724	-0.604509666834666	0.545858361051236	0.937019388921228	Junction	Caudate
chrX:154358569-154358983(-)	ENSG00000196924.14	ENSG00000196924	FLNA	-0.030572342208724	2.60826231439238	-0.604498983393977	0.545865454426372	0.937019388921228	Junction	Caudate
chr16:22328588-22332059(+)	ENSG00000058600.15	ENSG00000058600	POLR3E	0.0359359597590065	0.047687723136631	0.604493395296902	0.545869164716462	0.937019388921228	Junction	Caudate
chr10:109893076-109907690(-)	ENSG00000108039.17	ENSG00000108039	XPNPEP1	-0.0210487531981793	1.48379582930064	-0.604465972224274	0.54588737280592	0.937040505665836	Junction	Caudate
chr14:30912183-30913523(-)	ENSG00000196792.11	ENSG00000196792	STRN3	0.0192226282311386	1.85022955545442	0.604422385342872	0.545916313796853	0.93707016363974	Junction	Caudate
chr12:85154095-85160612(+)	ENSG00000133640.18	ENSG00000133640	LRRIQ1	-0.099462998182283	-1.6514123266382	-0.604412471316264	0.545922896658296	0.93707016363974	Junction	Caudate
chr11:107429452-107433633(-)	ENSG00000152404.15	ENSG00000152404	CWF19L2	0.0208687253494564	1.97041753957559	0.604373467466443	0.545948795392599	0.93707016363974	Junction	Caudate
chr3:49664555-49664798(+)	ENSG00000164061.4	ENSG00000164061	BSN	0.0357720443560379	2.34090932658389	0.604369418965302	0.545951483650866	0.93707016363974	Junction	Caudate
chr2:54903503-54910953(+)	ENSG00000214595.11	ENSG00000214595	EML6	-0.0300593407065979	0.798115490925624	-0.604366131668112	0.545953666464496	0.93707016363974	Junction	Caudate
chrX:53680187-53684179(-)	ENSG00000086758.15	ENSG00000086758	HUWE1	0.0437806330553357	-0.412406178284961	0.604362925947391	0.545955795114335	0.93707016363974	Junction	Caudate
chr3:52370826-52371945(+)	ENSG00000114841.17	ENSG00000114841	DNAH1	-0.0484023408227385	-0.504356467534488	-0.60436146002318	0.545956768512837	0.93707016363974	Junction	Caudate
chr17:37179407-37181200(-)	ENSG00000278540.4	ENSG00000278540	ACACA	0.016280426798177	2.86370467863666	0.604350150184707	0.54596427846616	0.93707016363974	Junction	Caudate
chr12:48048081-48048928(-)	ENSG00000079387.13	ENSG00000079387	SENP1	-0.0386217072824173	-0.419835143681307	-0.604344486556451	0.545968039245101	0.93707016363974	Junction	Caudate
chr10:68722578-68736875(+)	ENSG00000060339.13	ENSG00000060339	CCAR1	-0.023507665975447	2.05223567139308	-0.604336842847611	0.545973114863365	0.93707016363974	Junction	Caudate
chr13:100273347-100301459(+)	ENSG00000175198.15	ENSG00000175198	PCCA	-0.0195903757232508	2.39261057376128	-0.60433008170081	0.545977604457425	0.93707016363974	Junction	Caudate
chr17:2364184-2364595(+)	ENSG00000141258.12	ENSG00000141258	SGSM2	-0.0243246080369617	3.22972599767615	-0.604328395370765	0.545978724231471	0.93707016363974	Junction	Caudate
chr2:96619763-96631311(-)	ENSG00000114982.17	ENSG00000114982	KANSL3	0.0249830016636873	1.05751529692934	0.604324312571782	0.545981435337955	0.93707016363974	Junction	Caudate
chr14:102335839-102338815(+)	ENSG00000022976.15	ENSG00000022976	ZNF839	-0.0288285653070514	0.406340004495839	-0.604272707169187	0.5460157035202	0.937117816159153	Junction	Caudate
chr17:32199032-32199404(+)	ENSG00000126858.16	ENSG00000126858	RHOT1	0.0174426341000002	2.68447622511415	0.604263881676787	0.546021564129707	0.937117816159153	Junction	Caudate
chr12:6577918-6578028(-)	ENSG00000111642.14	ENSG00000111642	CHD4	0.0140713602669305	3.61919796407628	0.604235567151287	0.546040366734131	0.937117816159153	Junction	Caudate
chr17:64149092-64150840(-)	ENSG00000136478.7	ENSG00000136478	TEX2	0.0161464922170511	2.86064145431486	0.604231409025966	0.546043128014868	0.937117816159153	Junction	Caudate
chr5:80813742-80854129(+)	ENSG00000113318.9	ENSG00000113318	MSH3	-0.0222191055723323	1.68336094230834	-0.604230410406326	0.546043791167916	0.937117816159153	Junction	Caudate
chr22:50703936-50704165(+)	ENSG00000251322.7	ENSG00000251322	SHANK3	0.0264985561453495	3.51245609251387	0.6042237058569	0.546048243466438	0.937117816159153	Junction	Caudate
chr12:47743677-47743986(-)	ENSG00000079337.15	ENSG00000079337	RAPGEF3	-0.0379083958465488	0.884011535994336	-0.604220235966776	0.546050547727808	0.937117816159153	Junction	Caudate
chr15:65957722-65964907(-)	ENSG00000157890.17	ENSG00000157890	MEGF11	-0.0541267937972626	-0.714427762918444	-0.604179205590912	0.546077795271623	0.937143455837468	Junction	Caudate
chr3:10350200-10350397(-)	ENSG00000157087.16	ENSG00000157087	ATP2B2	0.0367392488496729	4.77006894440989	0.604163448547209	0.54608825942427	0.937143455837468	Junction	Caudate
chr14:102966388-102967045(-)	ENSG00000198752.10	ENSG00000198752	CDC42BPB	-0.0152360697335805	3.43596889643215	-0.604159846212842	0.546090651725657	0.937143455837468	Junction	Caudate
chr8:18063233-18064457(-)				0.0678766032062398	-0.416537486434351	0.604155958806046	0.546093233348793	0.937143455837468	Junction	Caudate
chr12:50737111-50739408(+)	ENSG00000066084.12	ENSG00000066084	DIP2B	0.0260237445268647	3.37294014497932	0.604143347453424	0.546101608577821	0.937143455837468	Junction	Caudate
chr5:140969332-140978948(+)	ENSG00000243232.4	ENSG00000243232	PCDHAC2	0.0321846310800313	1.17567220473528	0.604134058808448	0.546107777229737	0.937143455837468	Junction	Caudate
chr14:59326992-59330500(+)	ENSG00000100592.15	ENSG00000100592	DAAM1	0.034940088121178	0.961346988614066	0.604132500797423	0.546108811918786	0.937143455837468	Junction	Caudate
chr11:66852661-66852746(-)	ENSG00000173599.13	ENSG00000173599	PC	-0.0196161974933105	2.38599598348108	-0.604117385877602	0.546118849922788	0.937143455837468	Junction	Caudate
chr10:126066807-126071476(-)	ENSG00000148848.14	ENSG00000148848	ADAM12	0.0656119300297088	-1.42381220814512	0.604106604106073	0.546126010285862	0.937143455837468	Junction	Caudate
chr7:112339886-112340871(+)	ENSG00000198839.9	ENSG00000198839	ZNF277	-0.0227829796241035	1.61898794957529	-0.604102506549058	0.546128731557403	0.937143455837468	Junction	Caudate
chr6:41931831-41932360(+)	ENSG00000112578.9	ENSG00000112578	BYSL	0.0381734816544113	-0.196619765424512	0.604097711435928	0.546131916098815	0.937143455837468	Junction	Caudate
chr6:87665834-87667017(+)	ENSG00000135336.14	ENSG00000135336	ORC3	-0.0234917195757675	1.15852745464884	-0.604085949206822	0.546139727696228	0.937143455837468	Junction	Caudate
chr4:155800075-155802440(+)	ENSG00000061918.12	ENSG00000061918	GUCY1B3	0.0617568148891927	-1.76957264570931	0.604079317094864	0.546144132276045	0.937143455837468	Junction	Caudate
chr5:113592179-113593302(+)	ENSG00000047188.15	ENSG00000047188	YTHDC2	0.0339381373144767	0.644162004750329	0.604073213956561	0.54614818556458	0.937143455837468	Junction	Caudate
chr1:16969935-16970252(+)	ENSG00000058453.16	ENSG00000058453	CROCC	0.0510147764946046	-0.744906779714748	0.604055582960241	0.546159894954869	0.93715341215663	Junction	Caudate
chr5:80451710-80455691(+)	ENSG00000039319.16	ENSG00000039319	ZFYVE16	0.030994327282409	3.41938299795132	0.604032130635919	0.546175470695837	0.937161853985997	Junction	Caudate
chr5:39388368-39388798(-)	ENSG00000153071.14	ENSG00000153071	DAB2	0.0481872663404151	-0.464021367761076	0.604027262683086	0.546178703749454	0.937161853985997	Junction	Caudate
chr1:89190319-89191260(-)	ENSG00000162654.8	ENSG00000162654	GBP4	-0.0633613063143638	0.0046670402049221	-0.604021492483343	0.546182536043197	0.937161853985997	Junction	Caudate
chr3:195279429-195279621(-)	ENSG00000114331.13	ENSG00000114331	ACAP2	0.0573419112280297	-0.640721955284083	0.604007700885165	0.546191695824577	0.937167435001775	Junction	Caudate
chr11:66057376-66058053(+)	ENSG00000087365.15	ENSG00000087365	SF3B2	0.0136754026307981	3.73406310485148	0.603989398995802	0.546203851263761	0.937173055374508	Junction	Caudate
chr2:178734630-178735727(+)	ENSG00000237298.9	ENSG00000237298	TTN-AS1	-0.0572304936856784	-1.12732044512887	-0.603984032259758	0.546207415677214	0.937173055374508	Junction	Caudate
chr3:184834743-184838713(+)	ENSG00000156931.15	ENSG00000156931	VPS8	-0.0215626783684233	1.45989881124129	-0.60396068935897	0.546222919415701	0.937173055374508	Junction	Caudate
chr12:70662606-70684126(-)	ENSG00000153233.12	ENSG00000153233	PTPRR	-0.0321906616853641	1.30597059424763	-0.603943320330663	0.546234455607847	0.937173055374508	Junction	Caudate
chr15:83572699-83576582(+)	ENSG00000140600.16	ENSG00000140600	SH3GL3	0.0267325148973414	4.09657548974949	0.603937065377504	0.546238610063458	0.937173055374508	Junction	Caudate
chr9:137543573-137543723(-)	ENSG00000130653.15	ENSG00000130653	PNPLA7	-0.0466954475327558	-0.0889293655719982	-0.603936859749173	0.546238746639292	0.937173055374508	Junction	Caudate
chr15:65869626-65877331(+)	ENSG00000103769.9	ENSG00000103769	RAB11A	0.014813014861969	4.04759639661859	0.603921580164768	0.546248895200747	0.937173055374508	Junction	Caudate
chr19:17333555-17333689(-)	ENSG00000074855.10	ENSG00000074855	ANO8	0.0308331257222398	1.32719285223459	0.603920296681271	0.546249747683121	0.937173055374508	Junction	Caudate
chr1:197607175-197611930(-)	ENSG00000213047.11	ENSG00000213047	DENND1B	-0.033191675740618	2.43240943653458	-0.603919659042708	0.546250171199242	0.937173055374508	Junction	Caudate
chr6:56070799-56074231(-)	ENSG00000124749.16	ENSG00000124749	COL21A1	-0.0770854108451595	-1.571490419837	-0.603913829474866	0.546254043174579	0.937173055374508	Junction	Caudate
chr1:193130244-193135390(+)	ENSG00000134371.10	ENSG00000134371	CDC73	0.0166605937302067	2.52062977377396	0.603900271597485	0.546263048314597	0.937178370299877	Junction	Caudate
chr5:96803944-96807859(-)	ENSG00000164307.12	ENSG00000164307	ERAP1	0.0411428381788535	0.0207806265092304	0.603868020519996	0.54628446977196	0.93720063145339	Junction	Caudate
chr2:108753564-108753824(+)	ENSG00000153201.15	ENSG00000153201	RANBP2	0.0182985189082868	2.9672328751054	0.603862749797441	0.54628797067328	0.93720063145339	Junction	Caudate
chr5:135629377-135634768(+)	ENSG00000250167.1	ENSG00000250167	CTC-321K16.1	0.0724326577825046	-1.6484390216714	0.603854054964827	0.54629374594967	0.93720063145339	Junction	Caudate
chr9:97366701-97369921(+)	ENSG00000255036.6	ENSG00000255036	RP11-23J9.4	0.0555936094562946	-0.586154109324358	0.603836334154806	0.546305516549274	0.937210690115944	Junction	Caudate
chr11:3735325-3744508(-)	ENSG00000110713.15	ENSG00000110713	NUP98	-0.0196269895081509	1.9164873531403	-0.603817319493612	0.546318146697086	0.937213054423101	Junction	Caudate
chr3:195975901-195977082(-)	ENSG00000185485.14	ENSG00000185485	SDHAP1	-0.0351489938089016	1.84014247946343	-0.603816472096906	0.546318709568537	0.937213054423101	Junction	Caudate
chr12:58886891-58887788(-)	ENSG00000139263.11	ENSG00000139263	LRIG3	0.054526416729487	-0.655802324659142	0.603782565221356	0.546341231974733	0.937231715129656	Junction	Caudate
chr9:92245072-92247376(-)	ENSG00000196305.17	ENSG00000196305	IARS	0.0187399965504092	3.06953287890766	0.603777391639759	0.546344668530928	0.937231715129656	Junction	Caudate
chr9:42625534-42626620(+)	ENSG00000204816.5	ENSG00000204816	RP11-475I24.1	0.133263540976749	-2.08150582089828	0.603773415238083	0.546347309866599	0.937231715129656	Junction	Caudate
chr8:66847349-66850830(+)	ENSG00000270024.5	ENSG00000270024	C8orf44-SGK3	0.0223328071378391	2.16951772217981	0.603761902300807	0.546354957402441	0.937234699968614	Junction	Caudate
chr19:886202-889637(-)	ENSG00000175221.14	ENSG00000175221	MED16	-0.0282084855933085	1.06687430658746	-0.60370254011514	0.546394389926097	0.937286031029427	Junction	Caudate
chr19:15254263-15255296(-)	ENSG00000141867.17	ENSG00000141867	BRD4	-0.0267531495971202	0.977392887042282	-0.603699068159602	0.546396696286086	0.937286031029427	Junction	Caudate
chr10:73798071-73798229(+)	ENSG00000214655.10	ENSG00000214655	ZSWIM8	-0.0187784472319947	2.02216185629034	-0.603657383992673	0.546424386734965	0.937307033797052	Junction	Caudate
chr7:135616066-135616654(+)	ENSG00000155561.14	ENSG00000155561	NUP205	0.0238598621999919	1.35114029334895	0.603653450963952	0.546426999449594	0.937307033797052	Junction	Caudate
chr11:89400080-89400214(-)	ENSG00000086991.12	ENSG00000086991	NOX4	0.0339132164754955	1.44251165682534	0.603646463818855	0.546431641031889	0.937307033797052	Junction	Caudate
chr4:102267675-102267871(-)	ENSG00000138821.12	ENSG00000138821	SLC39A8	-0.0319072672193472	0.798332259202085	-0.603638997550055	0.546436600919227	0.937307033797052	Junction	Caudate
chrX:52956347-52957087(-)	ENSG00000268350.7	ENSG00000268350	FAM156A	0.061395800021461	-1.2382051134768	0.603636168817953	0.546438480068851	0.937307033797052	Junction	Caudate
chr4:15470058-15475914(+)	ENSG00000048342.15	ENSG00000048342	CC2D2A	-0.0486116950504723	-0.108887180780515	-0.603616686412723	0.546451422475577	0.937312983992988	Junction	Caudate
chrY:1304020-1305445(+)	ENSG00000198223.16_PAR_Y	ENSG00000198223	CSF2RA	0.0685971872828203	-1.77064339297204	0.603613160092572	0.54645376507068	0.937312983992988	Junction	Caudate
chr2:170008941-170015280(+)	ENSG00000144357.16	ENSG00000144357	UBR3	0.0203274757299457	2.5780329731685	0.603580471136906	0.546475481143682	0.937339552193107	Junction	Caudate
chr22:50249965-50250062(-)	ENSG00000100429.17	ENSG00000100429	HDAC10	-0.0506904708633924	-0.311644473266051	-0.603572057217889	0.546481070785386	0.937339552193107	Junction	Caudate
chr19:35726354-35727155(+)	ENSG00000272333.5	ENSG00000272333	KMT2B	0.0320701093659528	0.695377907481282	0.603555110238703	0.546492329304468	0.937340017551533	Junction	Caudate
chr19:48127349-48127909(-)	ENSG00000105486.13	ENSG00000105486	LIG1	-0.0320438144317943	0.363728922273775	-0.603552203083948	0.546494260648889	0.937340017551533	Junction	Caudate
chr2:87162009-87162949(+)	ENSG00000204745.3	ENSG00000204745	AC083899.3	0.122454647781927	-1.98205356418462	0.603538781255257	0.546503177374726	0.937340017551533	Junction	Caudate
chrX:43797267-43802171(-)	ENSG00000069535.13	ENSG00000069535	MAOB	-0.0270891145898967	3.17462826814664	-0.603523026866865	0.546513643817422	0.937340017551533	Junction	Caudate
chr5:77440998-77449759(-)	ENSG00000164253.13	ENSG00000164253	WDR41	-0.020596297769466	2.10831151646102	-0.603503706567575	0.546526479412442	0.937340017551533	Junction	Caudate
chr9:69325724-69336212(+)	ENSG00000135063.17	ENSG00000135063	FAM189A2	0.0603968014933311	-0.769570658764503	0.603501544360928	0.546527915901011	0.937340017551533	Junction	Caudate
chr5:112737926-112738352(+)	ENSG00000134982.16	ENSG00000134982	APC	0.0655507000831038	-1.54312773668094	0.603501284423193	0.546528088593967	0.937340017551533	Junction	Caudate
chr15:61981479-61982458(-)	ENSG00000129003.15	ENSG00000129003	VPS13C	0.0186017423544464	2.71850495268149	0.603493127604628	0.546533507694416	0.937340017551533	Junction	Caudate
chr4:5994477-6011829(-)	ENSG00000181215.13	ENSG00000181215	C4orf50	-0.0591993423453892	-0.441824076052719	-0.60348300288083	0.54654023423835	0.937340017551533	Junction	Caudate
chr2:172556347-172558707(+)	ENSG00000152256.13	ENSG00000152256	PDK1	0.0554121508509409	-0.858026484026647	0.603482716723131	0.546540424353007	0.937340017551533	Junction	Caudate
chr2:11595380-11596110(+)	ENSG00000196208.13	ENSG00000196208	GREB1	0.048610430946691	-0.270653430736453	0.603473035079169	0.546546856568431	0.937340916206317	Junction	Caudate
chr6:32830090-32830266(-)	ENSG00000250264.1	ENSG00000250264	XXbac-BPG246D15.9	-0.0347516568031992	0.897018321387751	-0.603458839012268	0.546556288109169	0.937344946178306	Junction	Caudate
chr12:120127975-120129275(-)	ENSG00000089154.10	ENSG00000089154	GCN1	-0.0248933580513526	0.911486888284459	-0.603451712414912	0.546561022887253	0.937344946178306	Junction	Caudate
chr2:169604103-169604186(+)	ENSG00000138398.15	ENSG00000138398	PPIG	-0.015146676776974	3.08254158826538	-0.603433673401771	0.546573007761577	0.937345715835531	Junction	Caudate
chr14:72998316-73024025(-)	ENSG00000165861.13	ENSG00000165861	ZFYVE1	0.0253318989314195	0.978833989490525	0.603419725159603	0.546582274873038	0.937345715835531	Junction	Caudate
chr19:12928458-12928534(-)	ENSG00000179115.10	ENSG00000179115	FARSA	0.0168214977454913	2.99292062673319	0.603412952317314	0.546586774728768	0.937345715835531	Junction	Caudate
chr11:121513105-121514151(+)	ENSG00000137642.12	ENSG00000137642	SORL1	0.0259509852596474	3.60312242332262	0.603403553902698	0.546593019037247	0.937345715835531	Junction	Caudate
chr13:48368605-48373404(+)	ENSG00000139687.13	ENSG00000139687	RB1	-0.0205781608363699	2.09419266530596	-0.603402601352032	0.546593651914073	0.937345715835531	Junction	Caudate
chr4:182743420-182751799(+)	ENSG00000218336.8	ENSG00000218336	TENM3	-0.0612308676318065	-1.08112247566461	-0.603394220836412	0.546599219963385	0.937345715835531	Junction	Caudate
chr15:25354427-25354527(-)	ENSG00000114062.18	ENSG00000114062	UBE3A	0.0154116000348691	3.23552992262404	0.603382787978192	0.546606816047252	0.937345715835531	Junction	Caudate
chr1:234607853-234608494(-)	ENSG00000168264.10	ENSG00000168264	IRF2BP2	-0.0414320038942907	0.491563352379612	-0.603379895616935	0.546608737763883	0.937345715835531	Junction	Caudate
chr6:32847676-32847918(-)	ENSG00000168394.10	ENSG00000168394	TAP1	-0.0443594513790854	0.76288805275427	-0.603343723726056	0.546632771049729	0.937367153393627	Junction	Caudate
chr3:112534338-112536474(-)	ENSG00000144848.10	ENSG00000144848	ATG3	0.0199563095813999	2.61256123118019	0.603343295207781	0.546633055768494	0.937367153393627	Junction	Caudate
chr15:78340499-78341042(+)	ENSG00000166426.7	ENSG00000166426	CRABP1	0.0390974951161601	1.96635942508849	0.603326684352809	0.546644092512401	0.937375947395589	Junction	Caudate
chr4:20712923-20713431(+)	ENSG00000163138.18	ENSG00000163138	PACRGL	-0.0243101327848636	2.40149237747019	-0.60330595728953	0.546657864342365	0.937389041973921	Junction	Caudate
chr12:57570163-57571320(+)	ENSG00000155980.11	ENSG00000155980	KIF5A	-0.0291750500153506	5.53672646878474	-0.603284859590879	0.546671882613375	0.937389041973921	Junction	Caudate
chr18:2954600-2960648(-)	ENSG00000101577.9	ENSG00000101577	LPIN2	0.0185091402937241	2.91422791058645	0.603257779755634	0.546689875950059	0.937389041973921	Junction	Caudate
chr8:140371181-140397619(-)	ENSG00000167632.14	ENSG00000167632	TRAPPC9	0.0205209577550483	1.51195148480612	0.603253270147432	0.546692872411168	0.937389041973921	Junction	Caudate
chr6:33165817-33165930(-)	ENSG00000204248.10	ENSG00000204248	COL11A2	0.0501119604118391	-0.294656123881925	0.603235345982088	0.546704782409989	0.937389041973921	Junction	Caudate
chr9:40231350-40232395(+)	ENSG00000183148.6	ENSG00000183148	ANKRD20A2	0.0793532753317254	-0.504660765266927	0.603212326238908	0.546720078436344	0.937389041973921	Junction	Caudate
chr17:40133110-40133533(+)	ENSG00000188895.11	ENSG00000188895	MSL1	0.0186828879499258	2.88594231031311	0.603204935192129	0.546724989641655	0.937389041973921	Junction	Caudate
chr6:83707958-83708844(-)	ENSG00000065609.14	ENSG00000065609	SNAP91	-0.0419498316223364	0.487029855847401	-0.603188275645479	0.546736059663385	0.937389041973921	Junction	Caudate
chr10:121836818-121841081(-)	ENSG00000107669.17	ENSG00000107669	ATE1	0.0224483879573447	3.7110261386288	0.60318499175779	0.546738241771209	0.937389041973921	Junction	Caudate
chr3:138755980-138759172(-)	ENSG00000051382.8	ENSG00000051382	PIK3CB	-0.0226599896943033	1.72589652773882	-0.603181909793425	0.546740289707108	0.937389041973921	Junction	Caudate
chr2:236392072-236392243(-)	ENSG00000132321.16	ENSG00000132321	IQCA1	-0.0327713471100007	1.95504242712041	-0.603177658250177	0.546743114823269	0.937389041973921	Junction	Caudate
chr19:18860983-18862009(+)	ENSG00000005007.12	ENSG00000005007	UPF1	0.0200124030059305	2.1827141062075	0.603169650243148	0.546748436098988	0.937389041973921	Junction	Caudate
chr1:156737777-156738030(-)	ENSG00000143314.12	ENSG00000143314	MRPL24	0.0140148486187293	3.44002746349263	0.603169357556912	0.546748630587836	0.937389041973921	Junction	Caudate
chr12:40359445-40363401(+)	ENSG00000188906.14	ENSG00000188906	LRRK2	0.0302478144736659	1.15907937276973	0.603165157885908	0.546751421256429	0.937389041973921	Junction	Caudate
chr11:1443636-1444970(+)	ENSG00000174672.15	ENSG00000174672	BRSK2	0.0266541479680714	2.54359497304346	0.603153836397813	0.546758944386062	0.937389041973921	Junction	Caudate
chr8:85137628-85138034(+)	ENSG00000133739.15	ENSG00000133739	LRRCC1	0.0337506505662701	0.847989176011489	0.603148554487778	0.546762454233255	0.937389041973921	Junction	Caudate
chr3:108430923-108437553(-)	ENSG00000144821.9	ENSG00000144821	MYH15	0.0560625623322757	-1.18615052096739	0.603138544136875	0.546769106176222	0.937389041973921	Junction	Caudate
chr5:11346628-11364695(-)	ENSG00000169862.18	ENSG00000169862	CTNND2	-0.0224377202936251	3.88320646984935	-0.603123113023742	0.546779360329579	0.937389041973921	Junction	Caudate
chr9:129895997-129899964(-)	ENSG00000187239.16	ENSG00000187239	FNBP1	0.0271861523552962	3.30823101201491	0.603115041954038	0.546784723686928	0.937389041973921	Junction	Caudate
chr11:64353497-64353714(+)	ENSG00000168071.21	ENSG00000168071	CCDC88B	0.0529231312560807	-0.727429646410345	0.603114103713345	0.546785347164855	0.937389041973921	Junction	Caudate
chr11:68185929-68189916(-)	ENSG00000110066.14	ENSG00000110066	KMT5B	-0.0199019714327041	2.00390146619492	-0.603097694539362	0.546796251415189	0.937389041973921	Junction	Caudate
chr3:142499719-142503361(-)	ENSG00000175054.14	ENSG00000175054	ATR	0.0235453502445874	1.23011209312206	0.603082199605297	0.546806548232586	0.937389041973921	Junction	Caudate
chr16:67949919-67950318(-)	ENSG00000124067.16	ENSG00000124067	SLC12A4	0.036303323818126	0.753814845083307	0.603069140466644	0.546815226470596	0.937389041973921	Junction	Caudate
chr14:52950578-52950920(-)	ENSG00000073712.14	ENSG00000073712	FERMT2	-0.0328595555715771	1.33644977647104	-0.603065174773386	0.546817861821046	0.937389041973921	Junction	Caudate
chr16:28905760-28905866(-)	ENSG00000177548.12	ENSG00000177548	RABEP2	0.0433469683507673	-0.483808557806488	0.603061543694053	0.546820274813653	0.937389041973921	Junction	Caudate
chrX:153962307-153963224(-)	ENSG00000172534.13	ENSG00000172534	HCFC1	0.0164684808172708	2.50150951439083	0.603058645779216	0.546822200593903	0.937389041973921	Junction	Caudate
chr1:168019668-168022987(+)	ENSG00000143164.15	ENSG00000143164	DCAF6	-0.0566591008060934	-1.30472450951382	-0.603046899841736	0.546830006273411	0.937389041973921	Junction	Caudate
chrX:43950027-43958471(-)	ENSG00000124479.8	ENSG00000124479	NDP	0.0306070245840408	2.05347596959232	0.603039680841138	0.546834803636576	0.937389041973921	Junction	Caudate
chr1:240983130-241098665(-)	ENSG00000182901.16	ENSG00000182901	RGS7	-0.0315446028705683	1.44389183976293	-0.603029933424512	0.546841281283508	0.937389041973921	Junction	Caudate
chr18:6264039-6301902(-)	ENSG00000154655.15	ENSG00000154655	L3MBTL4	-0.0236941582470085	2.26859392281483	-0.603024356061976	0.54684498773763	0.937389041973921	Junction	Caudate
chr16:68304233-68310334(-)	ENSG00000103061.12	ENSG00000103061	SLC7A6OS	0.0278863893169622	0.754360837740253	0.603023496289635	0.546845559103202	0.937389041973921	Junction	Caudate
chr19:48446844-48450312(+)	ENSG00000105447.12	ENSG00000105447	GRWD1	-0.0291323056849892	0.986645451794628	-0.60302298654511	0.546845897856355	0.937389041973921	Junction	Caudate
chr8:123805340-123806079(+)	ENSG00000176853.15	ENSG00000176853	FAM91A1	-0.021577087276764	1.49951621471198	-0.60302176378291	0.54684671044923	0.937389041973921	Junction	Caudate
chr14:73265508-73266500(+)	ENSG00000100767.15	ENSG00000100767	PAPLN	-0.0523327898517425	-0.586003775556285	-0.603003537491309	0.54685882289568	0.937399676427556	Junction	Caudate
chr6:29632386-29632849(-)	ENSG00000204681.10	ENSG00000204681	GABBR1	-0.0462577638975456	0.801990036453475	-0.602977816281802	0.546875916384276	0.937408661796077	Junction	Caudate
chr1:151232704-151234196(+)	ENSG00000143398.19	ENSG00000143398	PIP5K1A	0.0206953069487025	1.74387646764114	0.602965360788712	0.546884193999822	0.937408661796077	Junction	Caudate
chr10:25551086-25572648(+)	ENSG00000151025.9	ENSG00000151025	GPR158	0.0322389392765609	3.73984833986433	0.602961611552356	0.54688668566264	0.937408661796077	Junction	Caudate
chr19:3960105-3961008(-)	ENSG00000167657.12	ENSG00000167657	DAPK3	-0.0271826865138732	1.10288673522391	-0.602949818553227	0.546894523076067	0.937408661796077	Junction	Caudate
chr13:83815745-83827369(-)				-0.104613667546824	-1.6899647538714	-0.602934701237103	0.546904569851942	0.937408661796077	Junction	Caudate
chr12:57201906-57202420(+)	ENSG00000123384.13	ENSG00000123384	LRP1	0.0204275324539643	4.07202628496497	0.602934617123356	0.546904625753125	0.937408661796077	Junction	Caudate
chrX:53094475-53099471(+)	ENSG00000232593.6	ENSG00000232593	KANTR	-0.0479304521621659	-0.517461796129311	-0.602933413942726	0.546905425375638	0.937408661796077	Junction	Caudate
chr1:202495483-202495569(+)	ENSG00000077157.21	ENSG00000077157	PPP1R12B	0.0174386962394514	3.20310671481226	0.602915252970871	0.546917495057039	0.937416201853559	Junction	Caudate
chr14:73852005-73858815(+)	ENSG00000140043.11	ENSG00000140043	PTGR2	-0.0551882900398055	0.160080360455435	-0.602903666947783	0.546925195133035	0.937416201853559	Junction	Caudate
chr6:127444283-127446407(-)	ENSG00000255330.9	ENSG00000255330	RP3-403A15.5	0.0232475681241188	3.15781771858409	0.602866151727137	0.546950128134682	0.937416201853559	Junction	Caudate
chr16:14876791-14878720(+)	ENSG00000103512.14	ENSG00000103512	NOMO1	0.0225250458227084	3.31122452881247	0.60286311428444	0.546952146875069	0.937416201853559	Junction	Caudate
chr16:30722749-30722962(+)	ENSG00000080603.16	ENSG00000080603	SRCAP	-0.0719772952306266	-1.74566609574428	-0.602847949862874	0.546962225484463	0.937416201853559	Junction	Caudate
chrX:108539806-108559063(+)	ENSG00000188153.12	ENSG00000188153	COL4A5	-0.0583130558693363	-0.55433402590917	-0.602824847104801	0.546977580264975	0.937416201853559	Junction	Caudate
chrX:48974286-48975154(-)	ENSG00000068400.13	ENSG00000068400	GRIPAP1	0.0196788927028533	2.54526015811657	0.602817709718138	0.546982324027856	0.937416201853559	Junction	Caudate
chr4:5839679-5841307(-)	ENSG00000072832.14	ENSG00000072832	CRMP1	0.0246691253770507	2.69750511477183	0.602815152059493	0.546984023944398	0.937416201853559	Junction	Caudate
chr3:15414163-15415497(-)	ENSG00000206562.11	ENSG00000206562	METTL6	0.038367894980715	0.198526633448027	0.602810179879568	0.546987328650495	0.937416201853559	Junction	Caudate
chr2:169487856-169487986(+)	ENSG00000163093.11	ENSG00000163093	BBS5	-0.02309132097818	1.96012579877582	-0.602798736751569	0.546994934240569	0.937416201853559	Junction	Caudate
chr4:15969369-15971042(-)	ENSG00000007062.11	ENSG00000007062	PROM1	0.065950120739528	-1.37701942199363	0.602797651985933	0.546995655224722	0.937416201853559	Junction	Caudate
chr2:74432667-74439550(-)	ENSG00000114993.15	ENSG00000114993	RTKN	0.0451987380759528	2.30631262667788	0.602784510185917	0.547004389895091	0.937416201853559	Junction	Caudate
chr1:11124634-11126621(-)	ENSG00000198793.12	ENSG00000198793	MTOR	-0.0167351545224162	2.50656328772678	-0.602782061445487	0.547006017453044	0.937416201853559	Junction	Caudate
chr2:219173468-219174145(-)	ENSG00000115649.15	ENSG00000115649	CNPPD1	0.0232446922332738	2.00118756416153	0.602782002033457	0.547006056941343	0.937416201853559	Junction	Caudate
chr19:30535000-30547942(+)	ENSG00000198597.8	ENSG00000198597	ZNF536	0.0420004246213433	1.46708218840739	0.602764069770705	0.547017975712779	0.937416201853559	Junction	Caudate
chr12:120072730-120074442(+)	ENSG00000135127.11	ENSG00000135127	BICDL1	0.0479154925664826	-0.0351319965391038	0.602763684955889	0.547018231483356	0.937416201853559	Junction	Caudate
chr3:184849196-184849935(+)	ENSG00000156931.15	ENSG00000156931	VPS8	-0.0186002579401428	2.13913597343908	-0.602763204700188	0.547018550689647	0.937416201853559	Junction	Caudate
chr15:63698997-63706779(-)	ENSG00000103657.13	ENSG00000103657	HERC1	0.0161453490637673	3.53450270479468	0.602762870241789	0.547018772990498	0.937416201853559	Junction	Caudate
chr2:70288193-70289349(-)	ENSG00000143977.13	ENSG00000143977	SNRPG	-0.0244697036122113	2.96150385416395	-0.602757879965018	0.547022089829188	0.937416201853559	Junction	Caudate
chr7:5912955-5918866(+)	ENSG00000122674.11	ENSG00000122674	CCZ1	-0.0247656820798492	2.03845043966534	-0.602736365224638	0.547036389936683	0.937421799420262	Junction	Caudate
chr7:30498939-30500535(-)	ENSG00000006625.17	ENSG00000006625	GGCT	-0.0232535996918036	1.36322637475484	-0.602734465724765	0.5470376524778	0.937421799420262	Junction	Caudate
chr5:143147382-143213996(+)	ENSG00000145819.15	ENSG00000145819	ARHGAP26	0.0401819871633608	1.43385998082743	0.602725006713234	0.547043939623223	0.937421799420262	Junction	Caudate
chr11:75402447-75404019(+)	ENSG00000149273.14	ENSG00000149273	RPS3	-0.0195524083169147	6.15616081128919	-0.602716109434561	0.547049853432997	0.937421799420262	Junction	Caudate
chrX:11196997-11254547(-)	ENSG00000047648.21	ENSG00000047648	ARHGAP6	-0.0683116738757142	-1.36545539797397	-0.602694816274343	0.547064006619741	0.937421799420262	Junction	Caudate
chrX:118627580-118628162(+)	ENSG00000147251.15	ENSG00000147251	DOCK11	0.0299607111034667	1.51107329820371	0.602682819020074	0.547071981062453	0.937421799420262	Junction	Caudate
chr1:171532962-171535427(+)	ENSG00000117523.15	ENSG00000117523	PRRC2C	-0.0192934761639594	2.85972900793235	-0.602672766371821	0.547078662991446	0.937421799420262	Junction	Caudate
chr15:76009294-76011220(-)	ENSG00000169752.16	ENSG00000169752	NRG4	-0.0646653606960251	-0.202128877406161	-0.602672538073819	0.547078814740093	0.937421799420262	Junction	Caudate
chr3:42528124-42530778(+)	ENSG00000114812.12	ENSG00000114812	VIPR1	-0.0568365403280416	-1.03281445226313	-0.602668264564685	0.547081655326103	0.937421799420262	Junction	Caudate
chr1:35405195-35405372(+)	ENSG00000146463.11	ENSG00000146463	ZMYM4	0.0203693061918132	1.97059870563274	0.602664069678065	0.54708444365914	0.937421799420262	Junction	Caudate
chr1:110012463-110012896(+)	ENSG00000168710.17	ENSG00000168710	AHCYL1	-0.0227796019157005	5.3348136214844	-0.602645318317252	0.547096907738793	0.937431029860613	Junction	Caudate
chr6:75898412-75907604(+)	ENSG00000196586.13	ENSG00000196586	MYO6	0.0558753283050303	-0.121772064303881	0.602624917059577	0.547110468669547	0.937431029860613	Junction	Caudate
chr19:16521655-16523051(-)	ENSG00000085872.14	ENSG00000085872	CHERP	0.0357791717568153	0.156281421137683	0.602612598796929	0.54711865682927	0.937431029860613	Junction	Caudate
chr15:34090456-34095894(-)	ENSG00000134153.9	ENSG00000134153	EMC7	-0.0192916460325432	2.82194831116002	-0.602604830417532	0.547123820635134	0.937431029860613	Junction	Caudate
chr5:160636310-160640460(-)	ENSG00000118322.12	ENSG00000118322	ATP10B	0.0515982518177604	0.319870391942858	0.602600963127071	0.547126391313813	0.937431029860613	Junction	Caudate
chr1:113107758-113110241(+)	ENSG00000198799.11	ENSG00000198799	LRIG2	0.0308050281603158	0.668912422300445	0.602598919816049	0.547127749552999	0.937431029860613	Junction	Caudate
chr6:85514630-85517755(-)	ENSG00000135317.12	ENSG00000135317	SNX14	-0.0181380670156179	2.58391692247818	-0.602593740784807	0.547131192190188	0.937431029860613	Junction	Caudate
chr9:83867861-83870518(-)	ENSG00000165115.14	ENSG00000165115	KIF27	-0.0417706698252071	0.344067239698431	-0.602551785631983	0.547159081271593	0.937462964709645	Junction	Caudate
chr9:15451403-15453040(+)	ENSG00000164975.15	ENSG00000164975	SNAPC3	0.0200927111861116	2.32145140049418	0.602545652568333	0.547163158196168	0.937462964709645	Junction	Caudate
chr11:120474636-120475339(+)	ENSG00000196914.8	ENSG00000196914	ARHGEF12	-0.0208323383011346	3.88501172356916	-0.602539033882926	0.547167557952401	0.937462964709645	Junction	Caudate
chr1:146988950-146991112(+)	ENSG00000268043.7	ENSG00000268043	NBPF12	0.16299807586434	-3.18297528875341	0.602529078931538	0.547174175517037	0.937464178680107	Junction	Caudate
chr7:12636136-12640346(+)	ENSG00000006747.14	ENSG00000006747	SCIN	0.041926867147683	0.740741693172343	0.602503656577821	0.547191075234405	0.937479498804696	Junction	Caudate
chr7:129018158-129019870(-)	ENSG00000064419.13	ENSG00000064419	TNPO3	-0.0896739262674705	-1.69505398706979	-0.602497849313949	0.547194935696895	0.937479498804696	Junction	Caudate
chr17:60211515-60212023(-)	ENSG00000170832.12	ENSG00000170832	USP32	0.0171470349220777	2.87386984398177	0.602436111551625	0.547235977602083	0.937480235931042	Junction	Caudate
chr10:94349379-94350112(-)	ENSG00000173145.11	ENSG00000173145	NOC3L	0.0329263463876733	0.487115894059295	0.602404166867996	0.547257214324732	0.937480235931042	Junction	Caudate
chr2:27084532-27084990(+)	ENSG00000138080.13	ENSG00000138080	EMILIN1	0.0586590969223869	-1.22935731457426	0.602396139214357	0.547262551147341	0.937480235931042	Junction	Caudate
chr11:44073518-44074611(+)	ENSG00000110455.13	ENSG00000110455	ACCS	-0.0611478299872624	-1.13256702869815	-0.602390821515811	0.54726608639305	0.937480235931042	Junction	Caudate
chr6:5002246-5003879(-)	ENSG00000124787.13	ENSG00000124787	RPP40	0.0494863993673591	-0.492650844167234	0.602386740623015	0.547268799408752	0.937480235931042	Junction	Caudate
chr6:83118988-83119747(+)	ENSG00000083097.14	ENSG00000083097	DOPEY1	-0.0292050866120314	0.99253446271364	-0.602377396236737	0.547275011669317	0.937480235931042	Junction	Caudate
chr6:31667971-31668538(+)	ENSG00000204435.13	ENSG00000204435	CSNK2B	-0.0114483300694973	4.21916943449189	-0.602363818620981	0.547284038294253	0.937480235931042	Junction	Caudate
chr2:44359751-44361379(-)	ENSG00000138078.15	ENSG00000138078	PREPL	0.0749959208170289	-1.28021463152119	0.602357973539741	0.547287924224315	0.937480235931042	Junction	Caudate
chr6:28107928-28115162(+)				0.0725383210849829	-1.17989823325013	0.602349329255908	0.547293671146872	0.937480235931042	Junction	Caudate
chr8:38146448-38148199(-)	ENSG00000147465.11	ENSG00000147465	STAR	0.0534330936206504	-0.822376022170089	0.602337035838815	0.547301844150399	0.937480235931042	Junction	Caudate
chr20:13717515-13718907(-)	ENSG00000089048.14	ENSG00000089048	ESF1	-0.0221363641216071	1.72216381370743	-0.60232360018903	0.547310776611124	0.937480235931042	Junction	Caudate
chr17:82037014-82037449(-)	ENSG00000169738.7	ENSG00000169738	DCXR	-0.0372490065701054	0.935287474546709	-0.602319171611576	0.547313720890558	0.937480235931042	Junction	Caudate
chr15:62708797-62711910(+)	ENSG00000171914.15	ENSG00000171914	TLN2	0.026544473877255	1.62525341935672	0.602317082975493	0.547315109494556	0.937480235931042	Junction	Caudate
chr20:37223970-37225687(+)	ENSG00000118705.16	ENSG00000118705	RPN2	-0.0182308062308682	3.34032476650558	-0.602309032155606	0.547320461999456	0.937480235931042	Junction	Caudate
chr18:54283016-54283742(+)	ENSG00000101751.10	ENSG00000101751	POLI	0.100768351475497	-0.967171690192171	0.602306171928403	0.54732236359839	0.937480235931042	Junction	Caudate
chr20:33669713-33670683(-)	ENSG00000125967.16	ENSG00000125967	NECAB3	0.02988682665173	0.703920931861324	0.602297760881271	0.547327955634091	0.937480235931042	Junction	Caudate
chr20:499306-499832(-)	ENSG00000101266.17	ENSG00000101266	CSNK2A1	0.0169761848298394	2.93865101589186	0.602293784685881	0.547330599194318	0.937480235931042	Junction	Caudate
chr3:184234756-184235152(+)	ENSG00000145198.14	ENSG00000145198	VWA5B2	-0.0402035105204219	0.763955574838732	-0.602292335238571	0.547331562856098	0.937480235931042	Junction	Caudate
chr11:57414732-57414932(-)	ENSG00000254979.5	ENSG00000254979	RP11-872D17.8	-0.0523584256371818	-0.822980769789662	-0.602291117632958	0.5473323723791	0.937480235931042	Junction	Caudate
chr9:130581514-130595482(+)	ENSG00000107164.15	ENSG00000107164	FUBP3	-0.0380590907092925	-0.161237206465091	-0.602289690320102	0.547333321326359	0.937480235931042	Junction	Caudate
chr1:204944407-204950556(+)	ENSG00000163531.15	ENSG00000163531	NFASC	0.0384373689948685	1.26100316484719	0.602283693840253	0.547337308087802	0.937480235931042	Junction	Caudate
chr6:2834013-2835855(-)	ENSG00000021355.12	ENSG00000021355	SERPINB1	0.0430489082514748	1.13205886845076	0.602279850657594	0.547339863236539	0.937480235931042	Junction	Caudate
chr20:37228745-37229972(+)	ENSG00000118705.16	ENSG00000118705	RPN2	-0.0176694824595629	3.07740856009712	-0.602260023067155	0.547353045749289	0.937480235931042	Junction	Caudate
chr8:86480333-86484871(-)	ENSG00000176623.11	ENSG00000176623	RMDN1	0.0264924094354632	2.07935855027424	0.602238253479125	0.547367519594374	0.937480235931042	Junction	Caudate
chr19:991352-991954(+)	ENSG00000065268.10	ENSG00000065268	WDR18	0.0372713758047337	0.318941980262482	0.60223203368451	0.5473716549553	0.937480235931042	Junction	Caudate
chr19:3201627-3203755(+)	ENSG00000125912.10	ENSG00000125912	NCLN	0.0323244401169375	0.761248837126965	0.602228965334933	0.547373695017598	0.937480235931042	Junction	Caudate
chr1:155054227-155054313(+)	ENSG00000143537.13	ENSG00000143537	ADAM15	0.0272270190010831	1.78587311802811	0.602227897735679	0.547374404836231	0.937480235931042	Junction	Caudate
chr16:16115077-16121974(+)	ENSG00000103222.18	ENSG00000103222	ABCC1	-0.0437522985122682	-0.536951014797467	-0.602216887477586	0.547381725293598	0.937480235931042	Junction	Caudate
chr16:88672123-88675538(+)	ENSG00000260630.6	ENSG00000260630	SNAI3-AS1	0.103296674438186	-1.69340205768917	0.602214415488389	0.547383368866797	0.937480235931042	Junction	Caudate
chr10:45790534-45792260(+)	ENSG00000172661.17	ENSG00000172661	FAM21C	0.0625797184003883	1.52792495576798	0.602212536274136	0.547384618318145	0.937480235931042	Junction	Caudate
chr12:88121167-88125245(-)	ENSG00000198707.14	ENSG00000198707	CEP290	-0.0301867421965627	0.946858574858944	-0.602207948275331	0.547387668791215	0.937480235931042	Junction	Caudate
chr2:32401624-32406498(+)	ENSG00000115760.13	ENSG00000115760	BIRC6	0.0160646893418771	2.93400144250145	0.602205366130844	0.547389385613645	0.937480235931042	Junction	Caudate
chr6:43021785-43024984(+)	ENSG00000124541.6	ENSG00000124541	RRP36	-0.0420087969456381	-0.154300946943563	-0.602203890757544	0.547390366564589	0.937480235931042	Junction	Caudate
chr7:66554838-66573384(-)	ENSG00000232559.3	ENSG00000232559		-0.034047146256538	0.258899282501725	-0.60217690291171	0.547408310484354	0.93750084695305	Junction	Caudate
chr17:50737027-50740305(+)	ENSG00000108848.15	ENSG00000108848	LUC7L3	0.0205424797398488	2.5565453894319	0.602160681542284	0.547419096033757	0.937507250846986	Junction	Caudate
chr2:87738106-87739016(+)	ENSG00000234231.3	ENSG00000234231		0.0672747497842908	-1.47009836497687	0.602153504164734	0.547423868288453	0.937507250846986	Junction	Caudate
chr5:39021137-39074328(-)	ENSG00000164327.12	ENSG00000164327	RICTOR	0.0915204868572225	-1.80359076104344	0.602134536281757	0.547436480176526	0.937508354773321	Junction	Caudate
chr5:73570712-73572488(+)	ENSG00000164338.9	ENSG00000164338	UTP15	-0.0268837421947638	0.653473851688929	-0.602129743035821	0.547439667264642	0.937508354773321	Junction	Caudate
chr6:17426691-17462995(+)	ENSG00000112186.11	ENSG00000112186	CAP2	0.0343539174545874	3.27360431155686	0.60212587263673	0.547442240747275	0.937508354773321	Junction	Caudate
chr9:128603591-128604325(+)	ENSG00000197694.14	ENSG00000197694	SPTAN1	0.0140063963871163	5.18820417062421	0.60211029522447	0.547452598447885	0.937515972709538	Junction	Caudate
chr5:58456156-58456491(-)	ENSG00000145632.14	ENSG00000145632	PLK2	0.0375356473215793	4.99911847984741	0.602100872011284	0.547458864158464	0.937516386321792	Junction	Caudate
chr12:56752582-56763197(+)	ENSG00000025423.11	ENSG00000025423	HSD17B6	-0.0662796648029159	-1.56320106038816	-0.602090522295831	0.547465745962684	0.937516386321792	Junction	Caudate
chr3:46445437-46446439(-)	ENSG00000012223.12	ENSG00000012223	LTF	-0.149682988172122	-1.35771407571121	-0.60208133710922	0.547471853476325	0.937516386321792	Junction	Caudate
chr9:125240310-125240675(-)	ENSG00000044574.7	ENSG00000044574	HSPA5	0.0332354447368369	4.25128616539674	0.602071181787725	0.547478606101929	0.937516386321792	Junction	Caudate
chr9:15203891-15210087(-)	ENSG00000155158.20	ENSG00000155158	TTC39B	-0.0271966749467061	0.961689850443063	-0.60206549620732	0.54748238665966	0.937516386321792	Junction	Caudate
chr1:31684857-31685638(-)	ENSG00000084636.17	ENSG00000084636	COL16A1	0.043605375150942	1.94773314681887	0.602053272906839	0.547490514438952	0.937520185171183	Junction	Caudate
chr1:29112449-29115698(+)	ENSG00000159023.19	ENSG00000159023	EPB41	0.0375043122575026	1.3719100156473	0.602043377012862	0.547497094673047	0.937521333958045	Junction	Caudate
chr20:43533419-43534007(+)	ENSG00000185513.14	ENSG00000185513	L3MBTL1	-0.0416007426968581	-0.170889774389139	-0.601993621816986	0.547530179781432	0.937535122280334	Junction	Caudate
chr12:7157692-7157940(+)	ENSG00000139182.13	ENSG00000139182	CLSTN3	0.038125949500113	3.20431725687405	0.601986002109878	0.547535246653183	0.937535122280334	Junction	Caudate
chr19:17646112-17647264(-)	ENSG00000130477.15	ENSG00000130477	UNC13A	0.0361067974406137	3.79273164000876	0.601971934629644	0.547544601157661	0.937535122280334	Junction	Caudate
chr19:58228947-58229467(+)	ENSG00000198131.13	ENSG00000198131	ZNF544	0.0347498959642798	0.210394738944285	0.601958206025207	0.547553730395146	0.937535122280334	Junction	Caudate
chr1:227005112-227010877(-)	ENSG00000143776.18	ENSG00000143776	CDC42BPA	-0.036203095496887	1.07907533078917	-0.601947388763106	0.547560923703532	0.937535122280334	Junction	Caudate
chr15:99675459-99690240(+)	ENSG00000068305.17	ENSG00000068305	MEF2A	0.0197206465756511	2.86384503347634	0.60194121544441	0.547565028883955	0.937535122280334	Junction	Caudate
chr16:10771799-10773312(-)	ENSG00000166676.14	ENSG00000166676	TVP23A	-0.0363709297949515	-0.0609582352528853	-0.601940419306109	0.54756555830717	0.937535122280334	Junction	Caudate
chr11:73878820-73887039(+)	ENSG00000175575.12	ENSG00000175575	PAAF1	-0.042197050808243	1.10230029094149	-0.601936374102853	0.547568248326778	0.937535122280334	Junction	Caudate
chr15:22678384-22681175(+)	ENSG00000276141.4	ENSG00000276141	WHAMMP3	0.0756899539381958	-0.999428639945162	0.601933880193788	0.547569906754572	0.937535122280334	Junction	Caudate
chr10:72336697-72338201(-)	ENSG00000148719.14	ENSG00000148719	DNAJB12	-0.0207540054723239	1.65114965298053	-0.60193217568002	0.547571040242807	0.937535122280334	Junction	Caudate
chr3:180644258-180647078(-)	ENSG00000145075.11	ENSG00000145075	CCDC39	0.0385216363713223	0.341590465883086	0.601918060501585	0.547580426770096	0.937535122280334	Junction	Caudate
chr3:183952004-183953085(-)	ENSG00000114770.16	ENSG00000114770	ABCC5	0.0325984491449617	2.23683102199992	0.601910569139215	0.547585408523295	0.937535122280334	Junction	Caudate
chr3:49005047-49005776(+)	ENSG00000178467.17	ENSG00000178467	P4HTM	-0.0214070125178059	2.67013131537559	-0.60190992547753	0.547585836559127	0.937535122280334	Junction	Caudate
chr8:47957264-47957354(-)	ENSG00000253729.7	ENSG00000253729	PRKDC	0.0180181085320141	2.31905182606651	0.601900930708846	0.547591818109015	0.937535122280334	Junction	Caudate
chr22:25177523-25181698(+)	ENSG00000197077.13	ENSG00000197077	KIAA1671	0.0249308187886567	2.41619854537725	0.601897967498469	0.547593788660478	0.937535122280334	Junction	Caudate
chr14:36162013-36164119(+)	ENSG00000257585.1	ENSG00000257585	LINC00609	-0.0923105418682162	-1.60146158737637	-0.601882692255329	0.547603946838394	0.937541494985907	Junction	Caudate
chr3:149162879-149163841(+)	ENSG00000163755.8	ENSG00000163755	HPS3	-0.0360964728873178	0.199837364485819	-0.601874597730673	0.547609329810048	0.937541494985907	Junction	Caudate
chr10:32474024-32481670(+)	ENSG00000216937.12	ENSG00000216937	CCDC7	-0.0343818271553013	1.00419794779603	-0.601865296525899	0.547615515273224	0.937541967454401	Junction	Caudate
chr3:53818196-53818937(-)	ENSG00000016391.10	ENSG00000016391	CHDH	0.0303294568224497	1.12088796437826	0.601842528071072	0.547630656838615	0.937557772990096	Junction	Caudate
chr17:75493594-75493698(+)	ENSG00000177728.15	ENSG00000177728	TMEM94	0.0181573636618119	2.95255277291895	0.601828652072925	0.547639884810191	0.937559448590694	Junction	Caudate
chr19:42249739-42249826(-)	ENSG00000105722.9	ENSG00000105722	ERF	-0.0314823817224096	1.52109801502266	-0.601816508546309	0.547647960697496	0.937559448590694	Junction	Caudate
chr17:7415149-7415510(+)	ENSG00000169992.9	ENSG00000169992	NLGN2	-0.0272942339856819	2.83890124946865	-0.601809028958719	0.54765293492497	0.937559448590694	Junction	Caudate
chr17:28342443-28344363(+)	ENSG00000109079.9	ENSG00000109079	TNFAIP1	-0.0196361021522059	1.980132039545	-0.601785393059146	0.547668653899073	0.937559448590694	Junction	Caudate
chr11:68403700-68406523(+)	ENSG00000162337.11	ENSG00000162337	LRP5	-0.0392303777702187	0.261703922049344	-0.601777742326689	0.547673742040482	0.937559448590694	Junction	Caudate
chr9:93111939-93112217(+)	ENSG00000165233.17	ENSG00000165233	CARD19	0.0389712759176442	0.133008556516474	0.601758206660919	0.547686734397091	0.937559448590694	Junction	Caudate
chr11:44935018-44935560(-)	ENSG00000175274.18	ENSG00000175274	TP53I11	0.0568208772600821	-1.00126551263907	0.601753968404982	0.547689553104563	0.937559448590694	Junction	Caudate
chr11:125981330-125983871(-)	ENSG00000064309.14	ENSG00000064309	CDON	0.0420005957574701	-0.293411862353792	0.601745778216563	0.547695000116755	0.937559448590694	Junction	Caudate
chr3:62078259-62132601(+)	ENSG00000144724.19	ENSG00000144724	PTPRG	-0.0210641710575306	2.15790033478081	-0.601744853766211	0.547695614938528	0.937559448590694	Junction	Caudate
chr12:50685957-50686572(+)	ENSG00000066084.12	ENSG00000066084	DIP2B	0.0233856205647122	3.49092765369568	0.601740751126792	0.547698343474312	0.937559448590694	Junction	Caudate
chr11:46868714-46868987(-)	ENSG00000134569.9	ENSG00000134569	LRP4	-0.0232029191786102	3.84145551514904	-0.601735827119981	0.54770161828449	0.937559448590694	Junction	Caudate
chr6:33174219-33174526(-)	ENSG00000204248.10	ENSG00000204248	COL11A2	0.0669319370410294	-1.32954759876884	0.601734424887775	0.547702550869117	0.937559448590694	Junction	Caudate
chr8:30799756-30812319(-)	ENSG00000104695.12	ENSG00000104695	PPP2CB	0.0175052922186708	4.57974891153682	0.601722570376892	0.547710434997532	0.937560671503602	Junction	Caudate
chr10:97466902-97467504(-)	ENSG00000155229.20	ENSG00000155229	MMS19	0.0204185920578444	2.21975890191391	0.601712984465508	0.547716810380319	0.937560671503602	Junction	Caudate
chr17:29667224-29671934(-)	ENSG00000141298.17	ENSG00000141298	SSH2	-0.028705103274684	1.15694419493521	-0.601706693901155	0.547720994118931	0.937560671503602	Junction	Caudate
chr17:82056767-82056839(+)	ENSG00000169727.12	ENSG00000169727	GPS1	0.0149654303749972	3.01370345866061	0.601682357696119	0.547737179830518	0.93756596553554	Junction	Caudate
chr4:20730130-20732005(-)	ENSG00000185774.14	ENSG00000185774	KCNIP4	0.0422368388006389	2.01602123618868	0.601670299493069	0.547745199681477	0.93756596553554	Junction	Caudate
chr15:88652311-88655414(+)	ENSG00000172183.14	ENSG00000172183	ISG20	0.0690501388580998	-0.998117989720472	0.601669435011346	0.547745774646216	0.93756596553554	Junction	Caudate
chr8:42167372-42167665(+)	ENSG00000070718.11	ENSG00000070718	AP3M2	0.0188799900576589	2.82394509966155	0.601663239935689	0.547749894985076	0.93756596553554	Junction	Caudate
chr19:5626490-5641593(+)	ENSG00000160633.12	ENSG00000160633	SAFB	-0.025688011370661	3.01710004381319	-0.601657616513387	0.547753635131158	0.93756596553554	Junction	Caudate
chr12:78188778-78189983(+)	ENSG00000067798.14	ENSG00000067798	NAV3	0.0285999127957218	1.19509250752735	0.601648475462234	0.547759714884185	0.937566256690394	Junction	Caudate
chrX:110719929-110721384(-)	ENSG00000101938.14	ENSG00000101938	CHRDL1	-0.0381023504762601	2.61496387229775	-0.601632502667447	0.547770338540118	0.937574325271224	Junction	Caudate
chr12:106323647-106335638(+)	ENSG00000166046.10	ENSG00000166046	TCP11L2	-0.0451384047127039	0.973000999685418	-0.601595445464941	0.547794986027611	0.937580429193375	Junction	Caudate
chr19:36311793-36312521(+)	ENSG00000267053.6	ENSG00000267053	CTD-3162L10.1	0.0779581036695261	-0.429428167235472	0.60158570170208	0.547801466890803	0.937580429193375	Junction	Caudate
chr5:172373816-172382035(-)	ENSG00000174705.12	ENSG00000174705	SH3PXD2B	0.0443938660093867	0.583776154531806	0.601570083605187	0.547811855025672	0.937580429193375	Junction	Caudate
chr10:95842495-95844475(+)	ENSG00000138185.17	ENSG00000138185	ENTPD1	0.0281193954969081	1.15167932417574	0.601567208559291	0.547813767328504	0.937580429193375	Junction	Caudate
chr10:95397284-95399016(-)	ENSG00000095637.21	ENSG00000095637	SORBS1	-0.015534263788855	4.97846809278742	-0.601562541279609	0.547816871721533	0.937580429193375	Junction	Caudate
chr7:65754662-65755779(+)	ENSG00000228409.5	ENSG00000228409	CCT6P1	-0.0592756319018409	-1.33385543337887	-0.601554588547816	0.54782216141932	0.937580429193375	Junction	Caudate
chr1:39254376-39257935(+)	ENSG00000127603.23	ENSG00000127603	MACF1	0.0175034545842403	3.54154959030861	0.601553724224977	0.547822736318471	0.937580429193375	Junction	Caudate
chr17:73232490-73233219(+)	ENSG00000141219.15	ENSG00000141219	C17orf80	0.0475771175541892	-0.596117845345733	0.60155018049205	0.547825093414296	0.937580429193375	Junction	Caudate
chr3:179199178-179199689(+)	ENSG00000121879.3	ENSG00000121879	PIK3CA	-0.0221273423549622	1.36475984852282	-0.601547175192034	0.54782709237817	0.937580429193375	Junction	Caudate
chr3:41224322-41224525(+)	ENSG00000168036.16	ENSG00000168036	CTNNB1	0.0305092376480724	0.502450773699308	0.601516091886796	0.547847767532734	0.937605699234824	Junction	Caudate
chr14:77243057-77244348(+)	ENSG00000165548.10	ENSG00000165548	TMEM63C	-0.0403131894750782	0.455663393713322	-0.601505277592526	0.547854960784093	0.937607895582532	Junction	Caudate
chr20:51398731-51432066(-)	ENSG00000101096.19	ENSG00000101096	NFATC2	0.0621878900721407	-1.31613343541321	0.601481416261899	0.547870832586507	0.93761763625716	Junction	Caudate
chr11:133918303-133919741(-)	ENSG00000080854.14	ENSG00000080854	IGSF9B	-0.0499227158939561	-0.683346209699917	-0.601478951137348	0.547872472322392	0.93761763625716	Junction	Caudate
chr3:66399042-66405197(-)	ENSG00000144749.13	ENSG00000144749	LRIG1	0.027775076660682	3.16232812180074	0.601464977789078	0.54788176707143	0.937622965604369	Junction	Caudate
chr11:20092369-20095671(+)	ENSG00000166833.19	ENSG00000166833	NAV2	-0.0573710783865286	-0.806799879972109	-0.60144921365921	0.547892253101022	0.937622965604369	Junction	Caudate
chr17:63478099-63479006(+)	ENSG00000159640.15	ENSG00000159640	ACE	0.043834293483085	0.858461029132212	0.601441549534157	0.547897351181914	0.937622965604369	Junction	Caudate
chr1:19110465-19110741(-)	ENSG00000127481.14	ENSG00000127481	UBR4	0.020673975596599	1.90579108578394	0.601432124184595	0.547903620839769	0.937622965604369	Junction	Caudate
chr5:134174023-134176854(-)	ENSG00000113558.18	ENSG00000113558	SKP1	0.0155902137239691	6.66233218593192	0.60142769424514	0.547906567607997	0.937622965604369	Junction	Caudate
chr1:176946121-176949184(-)	ENSG00000152092.15	ENSG00000152092	ASTN1	0.022371859431189	2.96211121889655	0.601414136779874	0.547915585998596	0.937622965604369	Junction	Caudate
chr12:71572922-71577924(+)	ENSG00000139292.12	ENSG00000139292	LGR5	-0.0810746280768711	-0.727067030400877	-0.601406847958004	0.547920434534372	0.937622965604369	Junction	Caudate
chr2:54827752-54829341(+)	ENSG00000214595.11	ENSG00000214595	EML6	-0.0250657601126998	1.49538061156832	-0.601403192044674	0.547922866461687	0.937622965604369	Junction	Caudate
chr10:5766639-5768212(-)	ENSG00000057608.16	ENSG00000057608	GDI2	0.0159435561683173	3.65309296399243	0.60138706898963	0.547933591642518	0.937624664823116	Junction	Caudate
chr3:63480957-63556542(+)	ENSG00000163630.10	ENSG00000163630	SYNPR	0.0420595763238125	4.25687784016609	0.601382418350384	0.547936685303046	0.937624664823116	Junction	Caudate
chr9:120394639-120400741(-)	ENSG00000136861.17	ENSG00000136861	CDK5RAP2	0.0269372043724006	1.52139717054493	0.601372781147597	0.547943096112525	0.937624664823116	Junction	Caudate
chr11:105910546-105911875(+)	ENSG00000152578.12	ENSG00000152578	GRIA4	0.0393150473134075	0.233173684645875	0.601361005277121	0.547950929645823	0.937624664823116	Junction	Caudate
chr14:67659923-67662476(-)	ENSG00000100568.10	ENSG00000100568	VTI1B	-0.0140824864234102	4.01305698227279	-0.601352176565589	0.547956802709313	0.937624664823116	Junction	Caudate
chr4:8464092-8465377(+)	ENSG00000155275.18	ENSG00000155275	TRMT44	0.0292598513446183	0.651908315723379	0.601348393109807	0.547959319561329	0.937624664823116	Junction	Caudate
chr3:30688512-30691419(+)	ENSG00000163513.17	ENSG00000163513	TGFBR2	-0.0343484387536312	0.99175604521379	-0.601324336900419	0.547975322504202	0.937636008812686	Junction	Caudate
chr6:149019237-149021323(+)	ENSG00000111962.7	ENSG00000111962	UST	0.0291570348378419	1.0105386436221	0.601319235604042	0.547978716075901	0.937636008812686	Junction	Caudate
chr8:71271898-71299046(-)	ENSG00000104313.17	ENSG00000104313	EYA1	-0.0353501967457561	3.27176827686543	-0.601311774644491	0.547983679401905	0.937636008812686	Junction	Caudate
chr6:30553558-30554574(-)	ENSG00000204590.12	ENSG00000204590	GNL1	0.0156906560936339	3.49017239207645	0.601292671842498	0.547996387444579	0.937641641166757	Junction	Caudate
chr2:72495540-72496453(-)	ENSG00000144036.15	ENSG00000144036	EXOC6B	-0.0155653707796753	3.61038927266932	-0.601261997386288	0.54801679377774	0.937641641166757	Junction	Caudate
chr17:41689942-41690087(+)	ENSG00000173812.10	ENSG00000173812	EIF1	-0.0162474170324356	5.61899790383361	-0.601260663963205	0.548017680852568	0.937641641166757	Junction	Caudate
chr9:128260190-128260464(-)	ENSG00000167110.16	ENSG00000167110	GOLGA2	0.0189979187932813	2.12396193945139	0.601257960998214	0.548019479032866	0.937641641166757	Junction	Caudate
chr2:209931055-209933821(+)	ENSG00000144406.18	ENSG00000144406	UNC80	0.0313223768103091	2.08589064195498	0.601255697374191	0.5480209849385	0.937641641166757	Junction	Caudate
chr17:50124972-50129516(-)	ENSG00000167100.14	ENSG00000167100	SAMD14	0.0347053029581316	0.974711931906804	0.601225293113632	0.548041211971434	0.937641641166757	Junction	Caudate
chr7:77611047-77618479(+)	ENSG00000127947.15	ENSG00000127947	PTPN12	-0.0256047702596932	1.58115255910712	-0.601206425817988	0.548053763997542	0.937641641166757	Junction	Caudate
chr14:94265888-94266958(+)	ENSG00000119698.11	ENSG00000119698	PPP4R4	0.0353628570437177	1.76385574607399	0.601204898940669	0.548054779804047	0.937641641166757	Junction	Caudate
chr9:69046483-69053139(+)	ENSG00000165060.11	ENSG00000165060	FXN	0.0293618284935654	0.681096519465673	0.601174422305275	0.548075055606455	0.937641641166757	Junction	Caudate
chr14:76083290-76083457(+)	ENSG00000119650.12	ENSG00000119650	IFT43	-0.0215139113630456	1.99506748118438	-0.601169563511189	0.548078288148226	0.937641641166757	Junction	Caudate
chr11:67284984-67285074(+)	ENSG00000173020.10	ENSG00000173020	GRK2	-0.0203711548695195	2.34546143198372	-0.601158260741604	0.548085807885006	0.937641641166757	Junction	Caudate
chr8:75019914-75020006(+)	ENSG00000121005.8	ENSG00000121005	CRISPLD1	0.0677308738349202	-0.0511899611696105	0.6011455294872	0.548094278054553	0.937641641166757	Junction	Caudate
chr19:15125070-15125379(-)	ENSG00000105135.15	ENSG00000105135	ILVBL	0.0668216346820838	-1.28405474589149	0.60113847101733	0.548098974119125	0.937641641166757	Junction	Caudate
chr2:218267614-218269381(-)	ENSG00000127837.9	ENSG00000127837	AAMP	-0.0147073580115828	3.26409354015534	-0.601137454791323	0.548099650225227	0.937641641166757	Junction	Caudate
chr3:49123632-49123727(-)	ENSG00000172037.13	ENSG00000172037	LAMB2	-0.0242912676054568	2.03009454497385	-0.601128122693543	0.548105858989681	0.937641641166757	Junction	Caudate
chr18:45038656-45063078(+)	ENSG00000152217.16	ENSG00000152217	SETBP1	-0.0590834370489526	-1.26654662971832	-0.60112523742951	0.548107778599943	0.937641641166757	Junction	Caudate
chr8:140819021-140830471(-)	ENSG00000169398.19	ENSG00000169398	PTK2	0.0174289928276802	4.50418448340034	0.601114339908715	0.548115028917177	0.937641641166757	Junction	Caudate
chr4:950519-951206(+)	ENSG00000127419.16	ENSG00000127419	TMEM175	0.0182633963500259	2.15103541407446	0.601107904756193	0.548119310362616	0.937641641166757	Junction	Caudate
chr6:134172317-134172661(-)	ENSG00000118515.11	ENSG00000118515	SGK1	0.0398355920344742	3.5924766977155	0.601102327896538	0.548123020780759	0.937641641166757	Junction	Caudate
chr2:134349939-134362274(+)	ENSG00000152127.8	ENSG00000152127	MGAT5	-0.0161099047525649	2.55302233227422	-0.601093375587358	0.548128976992274	0.937641641166757	Junction	Caudate
chr2:97766264-97766477(-)	ENSG00000075568.16	ENSG00000075568	TMEM131	0.0329615498727567	1.69965984018771	0.60108662511537	0.548133468283655	0.937641641166757	Junction	Caudate
chr6:32220642-32220755(-)	ENSG00000204301.6	ENSG00000204301	NOTCH4	0.0757534451966126	-1.46680068607838	0.601074044232737	0.548141838770735	0.937641641166757	Junction	Caudate
chr15:101010578-101010673(+)	ENSG00000154237.12	ENSG00000154237	LRRK1	-0.0676145391350858	-1.00106864433446	-0.601066152225279	0.548147089622802	0.937641641166757	Junction	Caudate
chr5:177724207-177724294(-)	ENSG00000170074.19	ENSG00000170074	FAM153A	0.0722780422026879	-0.0351353101230438	0.601051698822767	0.548156706084693	0.937641641166757	Junction	Caudate
chr12:57194013-57194353(+)	ENSG00000123384.13	ENSG00000123384	LRP1	0.0201196508530173	3.66717668619161	0.601044788980709	0.548161303525336	0.937641641166757	Junction	Caudate
chr16:18516011-18517188(-)	ENSG00000185164.14	ENSG00000185164	NOMO2	-0.0303122659993449	2.57325364768904	-0.601040379948602	0.548164237070314	0.937641641166757	Junction	Caudate
chr14:90404515-90404699(+)	ENSG00000198668.10	ENSG00000198668	CALM1	0.223204730725852	-2.62493712675069	0.601023739377998	0.548175308927007	0.937641641166757	Junction	Caudate
chr9:70315579-70318513(+)	ENSG00000198887.8	ENSG00000198887	SMC5	-0.0321790483811098	1.05366704280666	-0.601012492828634	0.548182791917287	0.937641641166757	Junction	Caudate
chr1:213077817-213104453(+)	ENSG00000136643.11	ENSG00000136643	RPS6KC1	-0.0221960524822821	3.60022737926191	-0.601004521682166	0.548188095620196	0.937641641166757	Junction	Caudate
chr5:56928859-56930663(-)	ENSG00000155545.19	ENSG00000155545	MIER3	-0.0433679238755683	-0.831216536322704	-0.601002019692226	0.54818976035603	0.937641641166757	Junction	Caudate
chr1:23433533-23433625(-)	ENSG00000088280.18	ENSG00000088280	ASAP3	-0.033046180099441	0.91018745407481	-0.601001373938034	0.548190190018493	0.937641641166757	Junction	Caudate
chr19:5933480-5941620(-)	ENSG00000031823.14	ENSG00000031823	RANBP3	-0.0197704009509081	1.96424673231967	-0.600997433355217	0.548192811949375	0.937641641166757	Junction	Caudate
chr15:42322021-42326297(+)	ENSG00000214013.9	ENSG00000214013	GANC	0.0391896132118233	0.263926275482526	0.60099470054555	0.548194630272396	0.937641641166757	Junction	Caudate
chr10:68073687-68075143(-)	ENSG00000148634.15	ENSG00000148634	HERC4	0.0309624248427505	0.939852448503279	0.600978240931934	0.548205582029341	0.937641641166757	Junction	Caudate
chr17:59681058-59681294(+)	ENSG00000141367.11	ENSG00000141367	CLTC	0.015004207543967	5.68193691756509	0.600959117290889	0.548218306490351	0.937641641166757	Junction	Caudate
chr16:27721696-27740040(+)	ENSG00000047578.12	ENSG00000047578	KIAA0556	0.0330414738947714	0.378277900745583	0.600949877047391	0.54822445480288	0.937641641166757	Junction	Caudate
chr8:124522201-124522936(-)	ENSG00000147687.17	ENSG00000147687	TATDN1	0.0239467635267799	2.04772219192585	0.600939855590287	0.548231122961299	0.937641641166757	Junction	Caudate
chr10:75210939-75211133(+)	ENSG00000165637.13	ENSG00000165637	VDAC2	0.0228447849478207	3.10196441318613	0.600925816488668	0.54824046448026	0.937641641166757	Junction	Caudate
chr3:48859628-48862541(-)	ENSG00000178537.9	ENSG00000178537	SLC25A20	-0.0315581685722496	0.715818744332028	-0.600915780277365	0.548247142552692	0.937641641166757	Junction	Caudate
chr13:110641609-110642314(-)	ENSG00000134905.16	ENSG00000134905	CARS2	-0.0292692641977055	1.27755523164349	-0.600912448528389	0.548249359499888	0.937641641166757	Junction	Caudate
chr14:57222417-57229733(-)	ENSG00000070367.15	ENSG00000070367	EXOC5	-0.0167288036368643	2.91825764469299	-0.600894642064347	0.548261208004061	0.937641641166757	Junction	Caudate
chr3:48794050-48807648(-)	ENSG00000114302.15	ENSG00000114302	PRKAR2A	0.0344090309820494	0.358985050935437	0.600892547343246	0.548262601849594	0.937641641166757	Junction	Caudate
chr1:55165951-55166567(-)	ENSG00000162402.13	ENSG00000162402	USP24	0.0203597405788047	1.51766992936157	0.600885653328072	0.548267189199308	0.937641641166757	Junction	Caudate
chr12:8936965-8937175(+)	ENSG00000111752.10	ENSG00000111752	PHC1	-0.0237616167528101	1.61993028047134	-0.600885129531476	0.548267537739813	0.937641641166757	Junction	Caudate
chr8:99507204-99507769(+)	ENSG00000132549.18	ENSG00000132549	VPS13B	0.055633458918233	-1.2836710295567	0.600872942839183	0.548275646941292	0.937641641166757	Junction	Caudate
chr5:75389688-75400204(-)	ENSG00000113163.15	ENSG00000113163	COL4A3BP	-0.0238637353317227	2.26738385888803	-0.600858296699783	0.548285392773177	0.937641641166757	Junction	Caudate
chr15:90906017-90906369(+)	ENSG00000196547.14	ENSG00000196547	MAN2A2	0.0245719388053498	3.0242450700366	0.600857424253292	0.548285973319102	0.937641641166757	Junction	Caudate
chr12:32582468-32598496(+)	ENSG00000139132.14	ENSG00000139132	FGD4	0.0174183893213445	2.37107696506582	0.600851928837778	0.548289630101754	0.937641641166757	Junction	Caudate
chr6:52995835-52995868(+)				-0.231077010946677	-2.98168355191587	-0.600849867647793	0.548291001670637	0.937641641166757	Junction	Caudate
chr16:70231524-70231911(-)	ENSG00000261556.9	ENSG00000261556	SMG1P7	-0.0394997842016129	0.581919693414771	-0.6008404019227	0.548297300429666	0.937641641166757	Junction	Caudate
chr1:5866459-5867029(-)	ENSG00000131697.17	ENSG00000131697	NPHP4	-0.0347478817770848	0.266834614803084	-0.600839032178002	0.548298211899187	0.937641641166757	Junction	Caudate
chr11:4123385-4126683(+)	ENSG00000167325.14	ENSG00000167325	RRM1	-0.0243253622344176	1.16975038566767	-0.600832609867877	0.54830248550847	0.937641641166757	Junction	Caudate
chr3:138223734-138228917(+)	ENSG00000114098.17	ENSG00000114098	ARMC8	-0.0153305947297031	3.01465280333507	-0.600827992983728	0.548305557740131	0.937641641166757	Junction	Caudate
chr5:160094066-160118804(-)	ENSG00000170234.12	ENSG00000170234	PWWP2A	0.0324335261716182	0.550909951599864	0.600819122676942	0.548311460367762	0.937641641166757	Junction	Caudate
chr3:101337632-101340094(-)	ENSG00000138468.15	ENSG00000138468	SENP7	0.0309956311589592	0.65707969294703	0.600813967753646	0.548314890657361	0.937641641166757	Junction	Caudate
chr2:210674962-210675727(+)	ENSG00000021826.14	ENSG00000021826	CPS1	0.058965409940787	-0.0881754417134508	0.60080938797127	0.548317938234397	0.937641641166757	Junction	Caudate
chr2:121469961-121503166(-)	ENSG00000074054.17	ENSG00000074054	CLASP1	0.0164030366274727	2.18970538514073	0.600799514798611	0.548324508281325	0.937642769639373	Junction	Caudate
chr15:33663738-33669353(+)	ENSG00000198838.13	ENSG00000198838	RYR3	-0.0317292741867918	2.51405402168272	-0.600778285121791	0.548338635581954	0.937656820960539	Junction	Caudate
chr4:75514521-75515432(+)	ENSG00000174796.12	ENSG00000174796	THAP6	0.0329474910869223	0.429693891007744	0.600761769958955	0.548349625731357	0.937657438781127	Junction	Caudate
chr17:67718089-67719673(+)	ENSG00000130935.9	ENSG00000130935	NOL11	0.0335769162165388	0.872612923840202	0.600748940299872	0.548358163407699	0.937657438781127	Junction	Caudate
chr4:8441442-8446475(+)	ENSG00000155275.18	ENSG00000155275	TRMT44	-0.0342082197976939	0.296363918620592	-0.600745874039922	0.548360203903091	0.937657438781127	Junction	Caudate
chr4:57031339-57032426(-)				-0.119416038264074	-2.0443503125161	-0.60074221664021	0.548362637787523	0.937657438781127	Junction	Caudate
chr8:74010130-74026788(+)	ENSG00000154589.6	ENSG00000154589	LY96	0.078736999250766	-1.73468820465826	0.600710482958033	0.548383755779399	0.937675569520929	Junction	Caudate
chr2:10607312-10644319(-)	ENSG00000115761.15	ENSG00000115761	NOL10	-0.0223690347572048	1.14439959339826	-0.600691761899579	0.548396214376526	0.937675569520929	Junction	Caudate
chr8:8319303-8327709(-)	ENSG00000275342.4	ENSG00000275342	SGK223	0.0361920219842391	1.00524504946709	0.600680607375208	0.548403637619964	0.937675569520929	Junction	Caudate
chr9:3937190-4117767(-)	ENSG00000107249.21	ENSG00000107249	GLIS3	-0.0768291284985883	-1.2513123710292	-0.600675885935878	0.548406779713679	0.937675569520929	Junction	Caudate
chr12:94294541-94297188(+)	ENSG00000136040.8	ENSG00000136040	PLXNC1	0.03819097077644	0.213632296266959	0.600669390868049	0.548411102162669	0.937675569520929	Junction	Caudate
chr15:45673802-45676100(+)	ENSG00000260170.1	ENSG00000260170	RP11-96O20.4	-0.044444075564048	0.268129073762752	-0.600663387655676	0.548415097298287	0.937675569520929	Junction	Caudate
chr1:205059294-205059582(+)	ENSG00000184144.10	ENSG00000184144	CNTN2	0.0435319299014136	4.11552035240659	0.60066151511001	0.548416343479689	0.937675569520929	Junction	Caudate
chr8:12122051-12145422(+)				0.0899152204481532	0.268648615006379	0.600655233711345	0.548420523768339	0.937675569520929	Junction	Caudate
chr3:38010563-38011213(-)	ENSG00000187091.13	ENSG00000187091	PLCD1	-0.0418227224153033	0.267438049280702	-0.600642026282856	0.548429313401037	0.937677025844885	Junction	Caudate
chr10:80514064-80516203(+)	ENSG00000108219.14	ENSG00000108219	TSPAN14	-0.0257839226903801	1.466812059509	-0.600636191918714	0.548433196231948	0.937677025844885	Junction	Caudate
chr10:45663843-45672271(-)	ENSG00000172671.19	ENSG00000172671	ZFAND4	-0.0646640411299684	-1.54592517866069	-0.600611337554192	0.548449737226538	0.937695201265077	Junction	Caudate
chr20:34581673-34585436(-)	ENSG00000101464.10	ENSG00000101464	PIGU	0.0292774277982244	1.29616449569114	0.600586343885171	0.548466371180012	0.937707759366171	Junction	Caudate
chr9:69377745-69383629(+)	ENSG00000135063.17	ENSG00000135063	FAM189A2	-0.0445251600250614	0.753159660214641	-0.600582539025356	0.548468903437654	0.937707759366171	Junction	Caudate
chr9:130863036-130872128(+)	ENSG00000097007.17	ENSG00000097007	ABL1	0.0211541341221767	2.00922596131213	0.600571603266011	0.548476181572539	0.937710097487858	Junction	Caudate
chr17:3494460-3498890(+)	ENSG00000108381.10	ENSG00000108381	ASPA	0.0438171528984947	2.06836759951139	0.600536386609291	0.54849961982934	0.937739312507978	Junction	Caudate
chr14:91797902-91798298(-)	ENSG00000165929.12	ENSG00000165929	TC2N	-0.078923041945258	-1.75215348286442	-0.600528165793859	0.548505091220393	0.937739312507978	Junction	Caudate
chr6:136269304-136269436(-)	ENSG00000029363.15	ENSG00000029363	BCLAF1	-0.0388509749336553	0.248306017415491	-0.600483729062437	0.548534666703171	0.937779769959354	Junction	Caudate
chr19:50802258-50804571(-)	ENSG00000167747.13	ENSG00000167747	C19orf48	-0.0505102887725879	-0.601326045091449	-0.600470981747996	0.548543151000966	0.937784169248957	Junction	Caudate
chr8:38207767-38209012(+)	ENSG00000156735.10	ENSG00000156735	BAG4	0.0237016779369424	2.27958622120602	0.600421417652532	0.548576140257467	0.937830461437346	Junction	Caudate
chr11:18729512-18729657(-)	ENSG00000110786.17	ENSG00000110786	PTPN5	0.10720702805044	-1.00368827027054	0.600402129095687	0.548588978751102	0.937832973484664	Junction	Caudate
chr4:10454989-10457316(-)	ENSG00000178163.7	ENSG00000178163	ZNF518B	0.0382822045770316	0.0928610751727821	0.600398061750551	0.548591686001405	0.937832973484664	Junction	Caudate
chr16:28401605-28403517(-)	ENSG00000205609.12	ENSG00000205609	EIF3CL	-0.0296954049862147	3.63824397616189	-0.600392566541207	0.548595343657553	0.937832973484664	Junction	Caudate
chr7:158683387-158686171(-)	ENSG00000146918.19	ENSG00000146918	NCAPG2	-0.0433458422619881	-0.622763401823439	-0.600342636243941	0.548628578224419	0.937862518080381	Junction	Caudate
chr2:50528652-50531226(-)	ENSG00000179915.22	ENSG00000179915	NRXN1	-0.0250678094266718	1.76658355736136	-0.600337976390474	0.548631679963485	0.937862518080381	Junction	Caudate
chr21:17513173-17547026(+)	ENSG00000154639.18	ENSG00000154639	CXADR	0.0313664292597581	1.26573033904198	0.600332283413708	0.548635469392386	0.937862518080381	Junction	Caudate
chrX:103629026-103629493(+)	ENSG00000172465.13	ENSG00000172465	TCEAL1	0.0251439450682925	1.41990735550451	0.600316117197557	0.548646230217845	0.937862518080381	Junction	Caudate
chr17:7817416-7817560(+)	ENSG00000183914.14	ENSG00000183914	DNAH2	0.0737658742761223	-1.3062794484892	0.600315207257822	0.548646835910164	0.937862518080381	Junction	Caudate
chr14:93532579-93537988(+)	ENSG00000133958.13	ENSG00000133958	UNC79	0.030896308481732	1.00841969073646	0.600309011651756	0.548650959962421	0.937862518080381	Junction	Caudate
chr1:114730649-114732603(-)	ENSG00000009307.15	ENSG00000009307	CSDE1	0.0130051568444492	5.3267101781876	0.600299700119401	0.548657158133294	0.937862518080381	Junction	Caudate
chr5:73561289-73562592(-)	ENSG00000164331.9	ENSG00000164331	ANKRA2	-0.0295845934223738	0.515662218890386	-0.600295258629721	0.548660114598969	0.937862518080381	Junction	Caudate
chr12:51107347-51109120(-)	ENSG00000135457.9	ENSG00000135457	TFCP2	-0.017684001019442	2.12766050312505	-0.600283873847156	0.548667692884963	0.937862518080381	Junction	Caudate
chr19:5708404-5711770(-)	ENSG00000196365.11	ENSG00000196365	LONP1	-0.0171051759547054	2.18609183112056	-0.600272502070717	0.548675262565208	0.937862518080381	Junction	Caudate
chr3:141287454-141292267(+)	ENSG00000155893.12	ENSG00000155893	PXYLP1	-0.0289155357629074	0.877759578462996	-0.600268911296146	0.548677652793133	0.937862518080381	Junction	Caudate
chr3:158691193-158691335(+)	ENSG00000168827.14	ENSG00000168827	GFM1	-0.0147049581992378	2.85096361458142	-0.600252487200972	0.548688585689746	0.937869422358713	Junction	Caudate
chr6:52273917-52276267(-)	ENSG00000112118.17	ENSG00000112118	MCM3	-0.0270706564566715	0.814752730414644	-0.60022645023705	0.548705917729365	0.937869422358713	Junction	Caudate
chr21:46213836-46215179(-)	ENSG00000160285.14	ENSG00000160285	LSS	-0.0268411270972465	2.69659919528461	-0.600216970724072	0.548712228029182	0.937869422358713	Junction	Caudate
chr16:69931581-69931801(+)	ENSG00000198373.12	ENSG00000198373	WWP2	0.021213142367952	1.66047715806527	0.60018015424032	0.548736736280226	0.937869422358713	Junction	Caudate
chr7:23182207-23185069(+)	ENSG00000136243.16	ENSG00000136243	NUPL2	0.0221239817170478	1.99608811762295	0.600168146585514	0.548744729736075	0.937869422358713	Junction	Caudate
chr9:135106856-135119503(+)	ENSG00000130558.19	ENSG00000130558	OLFM1	0.0288955059834279	3.16950784761547	0.60016296231991	0.548748180902271	0.937869422358713	Junction	Caudate
chr1:149977577-150010447(-)	ENSG00000264522.5	ENSG00000264522	OTUD7B	-0.0374536379577917	1.05903374938017	-0.600152783756904	0.548754956804099	0.937869422358713	Junction	Caudate
chrX:54308080-54309094(-)	ENSG00000196632.10	ENSG00000196632	WNK3	0.0338340212000373	0.188029912560012	0.600149414752146	0.548757199570435	0.937869422358713	Junction	Caudate
chr17:13000275-13002273(-)	ENSG00000006744.18	ENSG00000006744	ELAC2	0.0204737389696831	1.69129310112751	0.600146166828174	0.548759361736877	0.937869422358713	Junction	Caudate
chr7:77684252-77685201(-)	ENSG00000214293.8	ENSG00000214293	APTR	0.0340497923206923	0.420107310338244	0.600145930200314	0.548759519261918	0.937869422358713	Junction	Caudate
chr15:78546699-78548789(+)	ENSG00000041357.15	ENSG00000041357	PSMA4	-0.0175415435058064	2.8607146367449	-0.600145928165538	0.548759520616484	0.937869422358713	Junction	Caudate
chr14:49862817-49872776(-)				0.271116953095594	0.903407389064557	0.600142490144224	0.548761809337028	0.937869422358713	Junction	Caudate
chr16:17158910-17198211(-)	ENSG00000103489.11	ENSG00000103489	XYLT1	-0.0362793655474562	0.0923028436926757	-0.60013832165634	0.548764584341833	0.937869422358713	Junction	Caudate
chr2:27484267-27485017(-)	ENSG00000138002.14	ENSG00000138002	IFT172	0.0288968706162936	1.12404388852913	0.600135120872829	0.548766715140709	0.937869422358713	Junction	Caudate
chr22:42831637-42834241(-)	ENSG00000242247.10	ENSG00000242247	ARFGAP3	-0.0219943495457424	1.70670969298532	-0.600129637578478	0.548770365443172	0.937869422358713	Junction	Caudate
chr20:44582732-44589796(+)	ENSG00000168734.13	ENSG00000168734	PKIG	-0.0469468352268607	0.196181320989251	-0.600110779791685	0.548782919416165	0.937878308697945	Junction	Caudate
chr20:45905119-45906267(-)	ENSG00000100979.14	ENSG00000100979	PLTP	-0.0354146050025655	3.10071515463519	-0.600104066974785	0.548787388295289	0.937878308697945	Junction	Caudate
chr7:106091940-106092948(-)	ENSG00000008282.8	ENSG00000008282	SYPL1	0.0325997160506828	2.65442685326012	0.600073844886146	0.548807508069484	0.937885221342998	Junction	Caudate
chr16:2170731-2171263(+)	ENSG00000131653.12	ENSG00000131653	TRAF7	-0.0242106537225654	1.45444609661949	-0.600070743822585	0.548809572563578	0.937885221342998	Junction	Caudate
chr8:143840230-143840705(-)	ENSG00000185189.16	ENSG00000185189	NRBP2	0.0345769173321557	2.57866086532391	0.600052337305138	0.548821826550446	0.937885221342998	Junction	Caudate
chr14:57208798-57209566(-)	ENSG00000070367.15	ENSG00000070367	EXOC5	-0.0168600231698883	2.69416010896002	-0.600052177461845	0.548821932965392	0.937885221342998	Junction	Caudate
chr6:30628431-30640376(+)	ENSG00000137343.17	ENSG00000137343	ATAT1	-0.0253699142630668	1.23192586556255	-0.600045893845866	0.54882611626224	0.937885221342998	Junction	Caudate
chr2:47475271-47476366(+)	ENSG00000095002.13	ENSG00000095002	MSH2	0.0201643053470852	2.77440024659881	0.600040345899316	0.548829809802698	0.937885221342998	Junction	Caudate
chr1:150962720-150962973(+)	ENSG00000143379.12	ENSG00000143379	SETDB1	0.0252212763179734	1.10276000238082	0.600035832240185	0.548832814776317	0.937885221342998	Junction	Caudate
chr4:76941611-76941638(-)				-0.114558024170622	-1.42151302410752	-0.600015142101906	0.548846589363364	0.937898657932978	Junction	Caudate
chr15:25115657-25117409(+)	ENSG00000224078.12	ENSG00000224078	SNHG14	-0.025446776925736	1.27762036759538	-0.599993591879897	0.548860936738568	0.937908122633797	Junction	Caudate
chr19:12274064-12274972(-)	ENSG00000197857.13	ENSG00000197857	ZNF44	-0.041020446882369	-0.31427148946724	-0.599981552727358	0.548868952061194	0.937908122633797	Junction	Caudate
chr1:146806640-146806857(+)	ENSG00000276975.2	ENSG00000276975	HYDIN2	0.054257259014195	-0.474053486989753	0.599975291610908	0.548873120555957	0.937908122633797	Junction	Caudate
chr16:68928084-68930237(+)	ENSG00000103047.7	ENSG00000103047	TANGO6	0.0228286331015795	0.979999204130407	0.599971304301989	0.548875775214701	0.937908122633797	Junction	Caudate
chr2:162512224-162512653(-)	ENSG00000184611.11	ENSG00000184611	KCNH7	-0.064115529200502	-1.29206657931686	-0.599943331646847	0.54889439894519	0.937914078237121	Junction	Caudate
chr1:35562634-35563201(+)	ENSG00000020129.15	ENSG00000020129	NCDN	0.0350195340056528	6.82023044099827	0.599927397344596	0.548905007879673	0.937914078237121	Junction	Caudate
chr20:35263953-35267204(+)	ENSG00000125966.9	ENSG00000125966	MMP24	0.0340244813815295	1.35954846504554	0.599922592268269	0.548908207082047	0.937914078237121	Junction	Caudate
chr6:41071676-41072318(-)	ENSG00000124596.16	ENSG00000124596	OARD1	0.0262544956632579	1.21148337912232	0.599889233611473	0.548930417409305	0.937914078237121	Junction	Caudate
chr9:120772841-120776092(-)	ENSG00000119402.16	ENSG00000119402	FBXW2	0.0190232516786303	1.79691801776951	0.599876215449955	0.548939085074137	0.937914078237121	Junction	Caudate
chr4:13579974-13581019(-)	ENSG00000038219.12	ENSG00000038219	BOD1L1	0.0190576146095938	2.08347018930698	0.59986129942332	0.548949016446117	0.937914078237121	Junction	Caudate
chrX:53251175-53254529(-)	ENSG00000124313.12	ENSG00000124313	IQSEC2	0.032813680263044	2.2463670637744	0.599851907605717	0.548955269741155	0.937914078237121	Junction	Caudate
chr2:111873409-111873612(-)	ENSG00000153107.11	ENSG00000153107	ANAPC1	-0.0225126939597619	1.55566859542841	-0.59983261255959	0.548968116951474	0.937914078237121	Junction	Caudate
chr8:112380457-112383566(-)	ENSG00000164796.17	ENSG00000164796	CSMD3	0.0300559147764946	1.16288980858481	0.599824505723472	0.548973514766297	0.937914078237121	Junction	Caudate
chr10:62374459-62376180(+)	ENSG00000138311.15	ENSG00000138311	ZNF365	0.0238711234662892	2.56527935053975	0.599817445722686	0.548978215582987	0.937914078237121	Junction	Caudate
chr11:125101304-125102131(-)	ENSG00000150433.9	ENSG00000150433	TMEM218	0.0471139697087979	-0.561740518023057	0.599809551387838	0.548983471954599	0.937914078237121	Junction	Caudate
chr16:4476488-4505483(+)	ENSG00000103415.11	ENSG00000103415	HMOX2	0.0207888382179979	3.93235235797691	0.599807617573312	0.54898475957135	0.937914078237121	Junction	Caudate
chr1:155309966-155310042(+)	ENSG00000160752.14	ENSG00000160752	FDPS	-0.0625497033330638	-1.0141627832336	-0.599794522404925	0.548993478936146	0.937914078237121	Junction	Caudate
chr15:90466092-90466268(+)	ENSG00000140575.12	ENSG00000140575	IQGAP1	0.0271350197233851	2.08661074469327	0.599762113972613	0.549015058254408	0.937914078237121	Junction	Caudate
chr6:83580585-83582221(-)	ENSG00000065609.14	ENSG00000065609	SNAP91	0.0468996794783965	-0.255170809261771	0.59975556601621	0.549019418295255	0.937914078237121	Junction	Caudate
chr11:70355812-70356160(+)	ENSG00000131626.16	ENSG00000131626	PPFIA1	0.0177961906084587	2.46934082950775	0.599753795870996	0.54902059697212	0.937914078237121	Junction	Caudate
chr5:70225796-70258881(-)	ENSG00000253816.3	ENSG00000253816	RP11-1415C14.3	0.061389990303416	-1.09342422400538	0.599747539076303	0.549024763159657	0.937914078237121	Junction	Caudate
chr14:50982104-50982941(-)	ENSG00000100505.13	ENSG00000100505	TRIM9	-0.0451848556833696	0.0746444842536166	-0.599728284719793	0.549037584081353	0.937914078237121	Junction	Caudate
chr4:48512689-48515027(-)	ENSG00000075539.13	ENSG00000075539	FRYL	0.0268540830626156	3.02031418118862	0.599727907287679	0.549037835404014	0.937914078237121	Junction	Caudate
chr12:51010767-51026314(-)	ENSG00000110911.14	ENSG00000110911	SLC11A2	0.0390308690989671	0.322061406942428	0.599718171482376	0.549044318254405	0.937914078237121	Junction	Caudate
chr2:33515207-33516541(+)	ENSG00000152689.17	ENSG00000152689	RASGRP3	0.0434692196481875	2.13107905292032	0.599716775934734	0.549045247520812	0.937914078237121	Junction	Caudate
chr18:12724620-12725438(+)	ENSG00000128789.20	ENSG00000128789	PSMG2	0.0188660018742402	2.26465553653519	0.599697864211973	0.549057840523977	0.937914078237121	Junction	Caudate
chr15:30473931-30474355(+)	ENSG00000215302.8	ENSG00000215302		0.110106078794354	-1.70319417655667	0.599684983880085	0.549066417405685	0.937914078237121	Junction	Caudate
chr20:36436351-36439753(+)	ENSG00000080845.17	ENSG00000080845	DLGAP4	-0.0390241775301059	1.77239271835292	-0.599681951739704	0.549068436486706	0.937914078237121	Junction	Caudate
chr9:96819779-96827079(-)	ENSG00000196597.11	ENSG00000196597	ZNF782	0.0441281366198476	-0.353766516053698	0.599681681083069	0.54906861671524	0.937914078237121	Junction	Caudate
chr5:65451621-65452132(-)	ENSG00000049192.14	ENSG00000049192	ADAMTS6	-0.0525570187354255	-0.83646232705219	-0.59968152156733	0.549068722935772	0.937914078237121	Junction	Caudate
chr7:143263586-143264085(+)	ENSG00000197448.13	ENSG00000197448	GSTK1	-0.0197332785885209	2.37312798039691	-0.599636921261792	0.549098422399064	0.937914078237121	Junction	Caudate
chr15:45486746-45487526(-)	ENSG00000104154.6	ENSG00000104154	SLC30A4	0.0258216206362041	2.09202149957932	0.599636448846725	0.549098736985785	0.937914078237121	Junction	Caudate
chr20:33678354-33679754(-)	ENSG00000101412.12	ENSG00000101412	E2F1	0.035866252592033	0.157669851424231	0.599636282416838	0.549098847813415	0.937914078237121	Junction	Caudate
chr5:78177437-78181506(-)	ENSG00000132842.13	ENSG00000132842	AP3B1	0.0232902673866381	2.07387600940726	0.599632092895612	0.549101637668805	0.937914078237121	Junction	Caudate
chr17:15742037-15742413(+)	ENSG00000255104.7	ENSG00000255104	TBC1D26	0.0804730678122313	-1.89273159344527	0.59962980190417	0.54910316327207	0.937914078237121	Junction	Caudate
chr9:89377052-89381054(-)	ENSG00000187764.11	ENSG00000187764	SEMA4D	0.0540706637591373	1.16260128298973	0.599623381795799	0.549107438523272	0.937914078237121	Junction	Caudate
chr2:62764362-62771338(+)	ENSG00000115504.14	ENSG00000115504	EHBP1	-0.0167689125397993	2.82323157213067	-0.599623336367591	0.549107468774689	0.937914078237121	Junction	Caudate
chr1:228292162-228293352(+)	ENSG00000154358.20	ENSG00000154358	OBSCN	0.0552210593982771	0.0161476333997791	0.599615527392486	0.549112668916469	0.937914078237121	Junction	Caudate
chr18:6961760-6961944(-)	ENSG00000101680.13	ENSG00000101680	LAMA1	0.0680071183259299	-1.43143966109464	0.599613965101899	0.54911370927776	0.937914078237121	Junction	Caudate
chr19:7910374-7910452(+)	ENSG00000076984.17	ENSG00000076984	MAP2K7	-0.0284005641053063	1.0057031208914	-0.599592998555588	0.549127671424705	0.937914078237121	Junction	Caudate
chrX:52067699-52067962(-)	ENSG00000187243.16	ENSG00000187243	MAGED4B	0.0356270602594738	1.45535977327484	0.599592154060993	0.549128233798435	0.937914078237121	Junction	Caudate
chr20:62307829-62308020(+)	ENSG00000130706.12	ENSG00000130706	ADRM1	-0.0243836434983584	1.8855458127948	-0.599585588869706	0.549132605761678	0.937914078237121	Junction	Caudate
chr5:730469-731961(-)	ENSG00000206077.10	ENSG00000206077	ZDHHC11B	0.0436647679454613	2.48249094580232	0.599582285690355	0.549134805457143	0.937914078237121	Junction	Caudate
chr7:42910922-42911914(-)	ENSG00000136197.12	ENSG00000136197	C7orf25	0.0462954081067397	-0.439466216075766	0.599577311096194	0.549138118210784	0.937914078237121	Junction	Caudate
chr3:124298914-124325979(+)	ENSG00000160145.15	ENSG00000160145	KALRN	-0.0291865346456487	1.92463428075304	-0.599576419543901	0.549138711927218	0.937914078237121	Junction	Caudate
chr3:97764978-97765990(+)	ENSG00000113966.9	ENSG00000113966	ARL6	0.054832436156785	-0.787915891218806	0.599561337781687	0.549148755458148	0.937914078237121	Junction	Caudate
chr1:3638823-3646665(-)	ENSG00000116213.15	ENSG00000116213	WRAP73	0.0283513499402121	0.511835311447948	0.599554929140486	0.549153023248647	0.937914078237121	Junction	Caudate
chr16:1706658-1724556(+)	ENSG00000138834.12	ENSG00000138834	MAPK8IP3	0.0182536726879183	3.24568664995662	0.599547624215952	0.549157887932894	0.937914078237121	Junction	Caudate
chr3:27420788-27424036(-)	ENSG00000033867.16	ENSG00000033867	SLC4A7	0.0737825453224814	-1.55473427130417	0.599544768451833	0.549159789722986	0.937914078237121	Junction	Caudate
chr8:37762759-37765525(+)	ENSG00000147471.11	ENSG00000147471	PROSC	-0.0277803906086527	1.70195545525866	-0.599539251046216	0.54916346403686	0.937914078237121	Junction	Caudate
chr2:219451280-219451624(+)	ENSG00000072195.14	ENSG00000072195	SPEG	-0.0360476340385012	0.373187155391498	-0.599538872855337	0.549163715893357	0.937914078237121	Junction	Caudate
chr16:25170806-25174936(+)	ENSG00000205629.11	ENSG00000205629	LCMT1	0.0180761671315349	2.48316990905126	0.599538310497291	0.549164090396223	0.937914078237121	Junction	Caudate
chrX:47239482-47239789(+)	ENSG00000102226.9	ENSG00000102226	USP11	-0.020582249966477	4.42612647450542	-0.599522571447047	0.549174571882713	0.937914078237121	Junction	Caudate
chr3:121940489-121940830(+)	ENSG00000163406.10	ENSG00000163406	SLC15A2	0.0366778027330163	1.41989911094967	0.599489366615817	0.549196685104233	0.937914078237121	Junction	Caudate
chr2:219209050-219209261(+)	ENSG00000158552.12	ENSG00000158552	ZFAND2B	-0.018964126323516	1.7265152903361	-0.599477741629307	0.549204427030707	0.937914078237121	Junction	Caudate
chr19:18832441-18845979(+)	ENSG00000005007.12	ENSG00000005007	UPF1	0.0550190219409266	-1.0886062636921	0.599472127564498	0.54920816586532	0.937914078237121	Junction	Caudate
chr7:107230692-107236449(-)	ENSG00000164597.13	ENSG00000164597	COG5	-0.0195570829593965	1.6048721584143	-0.599466934334544	0.549211624445076	0.937914078237121	Junction	Caudate
chr2:98656466-98658217(-)	ENSG00000071073.12	ENSG00000071073	MGAT4A	0.0212815256854119	3.08247332205757	0.599438833366818	0.549230339273895	0.937914078237121	Junction	Caudate
chr7:39623826-39686630(+)	ENSG00000006451.7	ENSG00000006451	RALA	0.0299460945154106	0.975810577581387	0.599431280709644	0.54923536928569	0.937914078237121	Junction	Caudate
chr15:89837723-89871474(-)	ENSG00000157823.16	ENSG00000157823	AP3S2	0.0157598875851912	3.12075292324575	0.599396678167245	0.549258414605377	0.937914078237121	Junction	Caudate
chr11:117776938-117780492(-)	ENSG00000177103.13	ENSG00000177103	DSCAML1	0.0289067013434858	1.56991194403	0.599387759691937	0.549264354394351	0.937914078237121	Junction	Caudate
chr14:73264727-73265369(+)	ENSG00000100767.15	ENSG00000100767	PAPLN	-0.0457675153968214	0.29495255676876	-0.599374949283952	0.549272886302979	0.937914078237121	Junction	Caudate
chr7:66467720-66476258(-)	ENSG00000230189.6	ENSG00000230189	GS1-124K5.2	-0.0682129768086235	-1.15987664617405	-0.599371504749947	0.549275180421389	0.937914078237121	Junction	Caudate
chr1:146986432-146991192(+)				0.0606709004741914	0.790066176232314	0.599362214487976	0.549281367918004	0.937914078237121	Junction	Caudate
chr8:112492684-112503789(-)	ENSG00000164796.17	ENSG00000164796	CSMD3	-0.026475288095274	1.57334187242383	-0.599340660402566	0.549295723494383	0.937914078237121	Junction	Caudate
chr3:123618771-123620206(-)	ENSG00000065534.18	ENSG00000065534	MYLK	0.0295935095427889	3.18781204006089	0.599300035602775	0.549322781163026	0.937914078237121	Junction	Caudate
chr16:16245175-16247394(+)	ENSG00000103226.17	ENSG00000103226	NOMO3	-0.0284974337101605	2.37917618309468	-0.599294593581181	0.549326405807425	0.937914078237121	Junction	Caudate
chr8:70644244-70657755(-)	ENSG00000147592.8	ENSG00000147592	LACTB2	0.0297746132180499	1.1811271495323	0.599278269273014	0.549337278641667	0.937914078237121	Junction	Caudate
chr22:18992018-18994373(+)	ENSG00000237517.9	ENSG00000237517	DGCR5	0.0519948036070314	0.0825250316489763	0.599270339530092	0.549342560299372	0.937914078237121	Junction	Caudate
chr19:2810769-2811597(+)	ENSG00000172009.14	ENSG00000172009	THOP1	0.025864223172435	2.09023939047208	0.599253347728063	0.549353877886114	0.937914078237121	Junction	Caudate
chr14:49853761-49862563(-)				-0.254680592042001	3.21307140777828	-0.599244759762139	0.549359598044299	0.937914078237121	Junction	Caudate
chr19:34409511-34413736(+)	ENSG00000126249.7	ENSG00000126249	PDCD2L	0.0299949779541294	0.37362362046644	0.599234858505297	0.549366192978437	0.937914078237121	Junction	Caudate
chr11:126019766-126021247(-)	ENSG00000064309.14	ENSG00000064309	CDON	0.0368889428701126	-0.276711157731662	0.599234462269705	0.549366456900053	0.937914078237121	Junction	Caudate
chr11:126456455-126463156(-)	ENSG00000149571.11	ENSG00000149571	KIRREL3	-0.0267841643789058	2.58768817543088	-0.599234073648823	0.549366715749782	0.937914078237121	Junction	Caudate
chr3:37328538-37328962(+)	ENSG00000144674.16	ENSG00000144674	GOLGA4	-0.0183911346893633	2.931127761393	-0.599232518072814	0.549367751876972	0.937914078237121	Junction	Caudate
chr1:173972628-173978487(-)	ENSG00000135870.11	ENSG00000135870	RC3H1	-0.0264901910684298	0.881805482036839	-0.599229097845895	0.549370030001203	0.937914078237121	Junction	Caudate
chr2:69348335-69350077(-)	ENSG00000198380.12	ENSG00000198380	GFPT1	0.0212062845742586	1.55540231068069	0.599228878095937	0.549370176371097	0.937914078237121	Junction	Caudate
chr12:56643959-56644780(-)	ENSG00000110955.8	ENSG00000110955	ATP5B	0.0150829882817715	6.53675835674878	0.599226791613655	0.54937156612518	0.937914078237121	Junction	Caudate
chr11:122794835-122796155(+)	ENSG00000154127.9	ENSG00000154127	UBASH3B	0.0545603560304102	-0.434310910436649	0.599221107070655	0.549375352467073	0.937914078237121	Junction	Caudate
chrX:147928394-147928658(+)	ENSG00000102081.13	ENSG00000102081	FMR1	0.0175055172466229	2.70955516916608	0.599220121720692	0.549376008787081	0.937914078237121	Junction	Caudate
chr10:96349827-96358893(-)	ENSG00000197430.10	ENSG00000197430	OPALIN	0.0792932486198879	-0.423245578722212	0.59920662389075	0.549384999434772	0.937914078237121	Junction	Caudate
chr3:113396728-113399905(-)	ENSG00000283241.1	ENSG00000283241	AC026348.1	-0.0619628582531063	-0.450326893620862	-0.599206293669195	0.549385219389978	0.937914078237121	Junction	Caudate
chr19:11977432-11978115(+)	ENSG00000267179.1	ENSG00000267179	CTD-2006C1.13	0.0604354325678757	-1.38605799469826	0.599193171784336	0.549393959699357	0.937914078237121	Junction	Caudate
chr20:25218615-25222837(+)	ENSG00000197586.12	ENSG00000197586	ENTPD6	0.0558786461666649	-0.0845861516024463	0.599193044423918	0.54939404453274	0.937914078237121	Junction	Caudate
chr16:24354974-24361351(+)	ENSG00000006116.3	ENSG00000006116	CACNG3	0.0363948233952515	1.93723090439347	0.59919221379372	0.549394597806598	0.937914078237121	Junction	Caudate
chr5:102961230-102990271(+)	ENSG00000145730.20	ENSG00000145730	PAM	-0.0414155841813277	0.152170450313792	-0.599182794505133	0.54940087191291	0.937914078237121	Junction	Caudate
chr4:15625978-15626872(-)	ENSG00000118564.14	ENSG00000118564	FBXL5	-0.014052968139061	3.99081490308303	-0.599176396400453	0.549405133655092	0.937914078237121	Junction	Caudate
chr3:47244925-47245420(-)	ENSG00000088727.12	ENSG00000088727	KIF9	0.0568067614433683	-0.954118730472455	0.599168439472857	0.549410433743438	0.937914078237121	Junction	Caudate
chr3:27452499-27484078(-)	ENSG00000033867.16	ENSG00000033867	SLC4A7	0.0569416394198297	-1.28021902115339	0.599165353080707	0.549412489587867	0.937914078237121	Junction	Caudate
chr2:167955571-167964661(-)	ENSG00000198648.10	ENSG00000198648	STK39	0.0277301290526166	1.88803907832627	0.599153153237843	0.549420615935012	0.937914078237121	Junction	Caudate
chr5:62526258-62530708(+)	ENSG00000068796.16	ENSG00000068796	KIF2A	0.0288715912008826	0.661435922063315	0.599141430722066	0.549428424389393	0.937914078237121	Junction	Caudate
chr6:3155736-3156043(-)	ENSG00000137267.5	ENSG00000137267	TUBB2A	0.0248158164049632	4.68590246368884	0.599140804260354	0.549428841681715	0.937914078237121	Junction	Caudate
chr5:138947474-138951170(-)	ENSG00000120725.12	ENSG00000120725	SIL1	0.0243012254993696	1.46870748165317	0.599126626579156	0.549438285616871	0.937914078237121	Junction	Caudate
chr12:123423158-123430507(-)	ENSG00000150977.10	ENSG00000150977	RILPL2	0.0346988244196484	0.405768643106139	0.599123675248988	0.549440251545826	0.937914078237121	Junction	Caudate
chr2:32127023-32128407(+)	ENSG00000021574.11	ENSG00000021574	SPAST	0.0178701162705922	2.59093218387229	0.599117513730584	0.549444355844522	0.937914078237121	Junction	Caudate
chr8:136162534-136165221(+)	ENSG00000253248.5	ENSG00000253248	RP11-149P24.1	0.0602116324477824	0.199239893674152	0.599116780787187	0.549444844072367	0.937914078237121	Junction	Caudate
chr20:33679975-33680325(-)	ENSG00000101412.12	ENSG00000101412	E2F1	0.0383519730649453	-0.0200604036179666	0.599115198171557	0.549445898284136	0.937914078237121	Junction	Caudate
chr1:109737170-109737456(-)	ENSG00000134202.10	ENSG00000134202	GSTM3	0.0302361704325457	4.5799216429657	0.599113340036263	0.549447136026315	0.937914078237121	Junction	Caudate
chr18:47870565-47896520(-)	ENSG00000175387.15	ENSG00000175387	SMAD2	-0.017700196211111	2.85688035068723	-0.599094279406213	0.549459832784146	0.937914078237121	Junction	Caudate
chr19:4697652-4700215(-)	ENSG00000142002.16	ENSG00000142002	DPP9	-0.0248791606136883	1.24355267246989	-0.599084549147798	0.549466314406298	0.937914078237121	Junction	Caudate
chr16:47649205-47650543(+)	ENSG00000102893.15	ENSG00000102893	PHKB	0.0171984177371373	2.03964817753089	0.59907390265023	0.549473406406677	0.937914078237121	Junction	Caudate
chr2:171050175-171053760(-)	ENSG00000198586.13	ENSG00000198586	TLK1	-0.0180257835707825	2.79056601631844	-0.599060786379124	0.549482143670952	0.937914078237121	Junction	Caudate
chr2:172488039-172488125(+)	ENSG00000091409.14	ENSG00000091409	ITGA6	-0.0340906809306016	1.92672804033084	-0.599056075776316	0.549485281605616	0.937914078237121	Junction	Caudate
chr2:61241820-61245209(-)	ENSG00000115464.14	ENSG00000115464	USP34	0.0176221671277624	2.94504826065615	0.599051016178581	0.549488652030655	0.937914078237121	Junction	Caudate
chr9:27183611-27185484(+)	ENSG00000120156.20	ENSG00000120156	TEK	-0.0485379441121135	-0.425756330356119	-0.599046831672776	0.549491439525432	0.937914078237121	Junction	Caudate
chr4:70836315-70839227(-)	ENSG00000132463.13	ENSG00000132463	GRSF1	-0.0557919222001022	-1.03414556952492	-0.599043400473199	0.549493725212966	0.937914078237121	Junction	Caudate
chrX:100632569-100633404(-)	ENSG00000000003.14	ENSG00000000003	TSPAN6	-0.0580048922478452	0.923199379355768	-0.599043117104079	0.549493913979014	0.937914078237121	Junction	Caudate
chr19:13075672-13078612(+)	ENSG00000008441.16	ENSG00000008441	NFIX	0.0306941098168681	3.17735215175781	0.599042849409201	0.549494092303712	0.937914078237121	Junction	Caudate
chr10:13616554-13630259(+)	ENSG00000165630.13	ENSG00000165630	PRPF18	-0.0181961267293779	2.10956333579938	-0.599021092863254	0.549508585502652	0.937916079385892	Junction	Caudate
chr4:1836573-1841346(-)	ENSG00000168924.14	ENSG00000168924	LETM1	0.0233752799051172	1.17366853266434	0.599020696970323	0.549508849229861	0.937916079385892	Junction	Caudate
chr10:86500744-86517570(-)	ENSG00000062650.17	ENSG00000062650	WAPL	-0.0174563987148051	2.61508727717148	-0.599014465646744	0.549513000283631	0.937916079385892	Junction	Caudate
chr3:58256706-58267188(+)	ENSG00000163686.14	ENSG00000163686	ABHD6	0.0256031670462122	1.79409452467986	0.59900136514218	0.549521727356386	0.937919430366533	Junction	Caudate
chr14:105391250-105391630(+)	ENSG00000179364.13	ENSG00000179364	PACS2	0.0262337522420636	2.74456981845217	0.598983579657745	0.549533575499643	0.937919430366533	Junction	Caudate
chr19:40560404-40565422(+)	ENSG00000160460.15	ENSG00000160460	SPTBN4	0.0292773359869922	2.37890473692773	0.598971006605617	0.549541951356934	0.937919430366533	Junction	Caudate
chr9:35557991-35558196(+)	ENSG00000198853.11	ENSG00000198853	RUSC2	0.0164958715645445	2.82729048695692	0.598962349565693	0.549547718500188	0.937919430366533	Junction	Caudate
chr2:200857885-200857972(-)	ENSG00000013441.15	ENSG00000013441	CLK1	0.0316003498938779	3.37445780489092	0.598954834317563	0.549552725029346	0.937919430366533	Junction	Caudate
chr12:57092969-57093062(+)	ENSG00000166886.12	ENSG00000166886	NAB2	0.0288844587342877	2.34429178363961	0.598950046423448	0.549555914653901	0.937919430366533	Junction	Caudate
chr17:4970086-4970339(-)	ENSG00000108509.20	ENSG00000108509	CAMTA2	0.0274538404692414	3.01874995910585	0.598949397848668	0.549556346725573	0.937919430366533	Junction	Caudate
chr16:85805865-85806737(+)	ENSG00000131143.8	ENSG00000131143	COX4I1	0.0169239432980851	6.62130229952872	0.598908037232399	0.549583900951215	0.937956366633787	Junction	Caudate
chr15:22872973-22873490(-)	ENSG00000273749.4	ENSG00000273749	CYFIP1	-0.0247498715373046	2.30482944538787	-0.598894925386785	0.549592636136722	0.937957743118488	Junction	Caudate
chr1:64658874-64663694(+)	ENSG00000158966.13	ENSG00000158966	CACHD1	-0.025327658623599	2.33711560950919	-0.598889077995159	0.549596531724159	0.937957743118488	Junction	Caudate
chr16:30736395-30736540(+)	ENSG00000080603.16	ENSG00000080603	SRCAP	0.031009428759349	0.641257351717973	0.598874096221762	0.549606512785218	0.937964687220314	Junction	Caudate
chr12:50134703-50135731(-)	ENSG00000139624.12	ENSG00000139624	CERS5	0.0332450011730743	1.3101365292288	0.598849364977936	0.549622989272237	0.937982716220866	Junction	Caudate
chrX:48816270-48816464(+)	ENSG00000094631.18	ENSG00000094631	HDAC6	0.0261558298833945	1.26047132778399	0.598834700331731	0.549632759290658	0.93798660934068	Junction	Caudate
chrX:108085128-108087685(-)	ENSG00000101843.18	ENSG00000101843	PSMD10	-0.0155643178123442	3.05484798319522	-0.598818409632993	0.549643612733843	0.93798660934068	Junction	Caudate
chr16:47589103-47593499(+)	ENSG00000102893.15	ENSG00000102893	PHKB	0.0162706548906178	3.18347410613545	0.598812715651875	0.549647406291688	0.93798660934068	Junction	Caudate
chr7:75879261-75881364(+)	ENSG00000005486.16	ENSG00000005486	RHBDD2	0.0362684033048595	1.0625617780101	0.598810444089344	0.549648919701071	0.93798660934068	Junction	Caudate
chr21:16071399-16181590(+)	ENSG00000215386.11	ENSG00000215386	MIR99AHG	0.0252617460581329	1.18745016918641	0.598801360378302	0.54965497166757	0.937986847679416	Junction	Caudate
chr10:27121449-27122840(-)	ENSG00000136758.18	ENSG00000136758	YME1L1	0.0160846889849529	2.97049238774517	0.59877902143825	0.549669854988955	0.937989186145536	Junction	Caudate
chr17:51007852-51009130(-)	ENSG00000008294.20	ENSG00000008294	SPAG9	0.058187637224102	-1.63883755943831	0.598778705601766	0.549670065416478	0.937989186145536	Junction	Caudate
chr22:27998839-27999429(+)	ENSG00000235954.6	ENSG00000235954	TTC28-AS1	-0.0586468565783244	-1.39006353984341	-0.598727087439659	0.549704456792179	0.937989186145536	Junction	Caudate
chr19:41976567-41977935(-)	ENSG00000105409.16	ENSG00000105409	ATP1A3	0.0362097454404922	4.47882156858215	0.598718630120852	0.549710091709355	0.937989186145536	Junction	Caudate
chr6:30651467-30652647(+)	ENSG00000204564.11	ENSG00000204564	C6orf136	-0.02332998866719	1.84478975203091	-0.598715504671485	0.54971217413168	0.937989186145536	Junction	Caudate
chr14:69320869-69324691(+)	ENSG00000100626.16	ENSG00000100626	GALNT16	0.0286738783935217	1.80755132645997	0.59871541820232	0.549712231744353	0.937989186145536	Junction	Caudate
chr2:202278003-202282350(+)	ENSG00000055044.10	ENSG00000055044	NOP58	-0.0214884800870847	1.79150332784557	-0.598712155212123	0.549714405811567	0.937989186145536	Junction	Caudate
chrX:118580180-118584734(+)	ENSG00000147251.15	ENSG00000147251	DOCK11	-0.0293804674594223	1.23138072871031	-0.598694968041792	0.549725857360729	0.937989186145536	Junction	Caudate
chr1:117896990-117899056(-)	ENSG00000196505.10	ENSG00000196505	GDAP2	0.0197207501366599	2.52980754316484	0.598684564181602	0.549732789351265	0.937989186145536	Junction	Caudate
chr3:37329094-37335052(+)	ENSG00000144674.16	ENSG00000144674	GOLGA4	-0.0172714028440108	3.05734519951187	-0.598680160468063	0.549735723515657	0.937989186145536	Junction	Caudate
chr11:120477306-120477446(+)	ENSG00000196914.8	ENSG00000196914	ARHGEF12	-0.018203220496446	4.84907631133337	-0.598672382412112	0.549740906000387	0.937989186145536	Junction	Caudate
chr10:33263874-33270674(-)	ENSG00000099250.17	ENSG00000099250	NRP1	-0.0386095226797409	0.489944626105278	-0.598667966950148	0.549743848014176	0.937989186145536	Junction	Caudate
chr9:39178361-39193127(-)	ENSG00000106714.17	ENSG00000106714	CNTNAP3	0.0390955445914157	0.215833932386566	0.598655827485616	0.549751936556127	0.937989186145536	Junction	Caudate
chr16:63060411-63067752(-)	ENSG00000261502.3	ENSG00000261502		0.0902277086322233	-1.35334472525472	0.598636801247898	0.549764613883002	0.937989186145536	Junction	Caudate
chr2:97646190-97647066(+)	ENSG00000135940.6	ENSG00000135940	COX5B	0.0226136146119088	5.80348397974187	0.598634859568387	0.549765907646959	0.937989186145536	Junction	Caudate
chr3:42633736-42634612(+)	ENSG00000114857.17	ENSG00000114857	NKTR	0.024526264345186	2.46243367254339	0.598621409132081	0.549774869872651	0.937989186145536	Junction	Caudate
chr19:33101575-33106694(+)	ENSG00000076650.6	ENSG00000076650	GPATCH1	0.0336606213479938	0.120734729701606	0.598599768402956	0.549789289563923	0.937989186145536	Junction	Caudate
chr8:124558833-124562781(-)	ENSG00000170873.18	ENSG00000170873	MTSS1	-0.0319914451506879	1.03074837714286	-0.598599440647463	0.549789507956017	0.937989186145536	Junction	Caudate
chr10:122996177-122998492(-)	ENSG00000095574.11	ENSG00000095574	IKZF5	-0.0268374923034322	1.23479406157715	-0.598596345111391	0.549791570595128	0.937989186145536	Junction	Caudate
chr5:73054172-73054524(+)	ENSG00000157107.13	ENSG00000157107	FCHO2	-0.0282753221254873	0.794008667840089	-0.598579743046813	0.549802633063512	0.937989186145536	Junction	Caudate
chr14:99652871-99656999(+)	ENSG00000182218.9	ENSG00000182218	HHIPL1	0.0268241416681011	1.62171853475495	0.598571340336815	0.549808232090674	0.937989186145536	Junction	Caudate
chr11:108281169-108282709(+)	ENSG00000149311.17	ENSG00000149311	ATM	0.0259669398898118	1.8794401981262	0.598552403956736	0.549820850183571	0.937989186145536	Junction	Caudate
chr22:17872024-17885877(-)	ENSG00000243156.7	ENSG00000243156	MICAL3	0.0264940921099306	1.43763571103833	0.598540465175348	0.549828805560803	0.937989186145536	Junction	Caudate
chr11:65087075-65087315(+)	ENSG00000162300.11	ENSG00000162300	ZFPL1	-0.0245520587889398	1.38891268539016	-0.59851945855314	0.549842803409413	0.937989186145536	Junction	Caudate
chr14:33560211-33676210(+)	ENSG00000151322.18	ENSG00000151322	NPAS3	-0.022770454463952	1.87425960419643	-0.59850911137069	0.549849698361552	0.937989186145536	Junction	Caudate
chr12:86049724-86256238(-)	ENSG00000182050.13	ENSG00000182050	MGAT4C	-0.0536037553656121	-0.12960602738169	-0.598504623071403	0.549852689199545	0.937989186145536	Junction	Caudate
chr3:179378444-179378584(+)	ENSG00000171109.18	ENSG00000171109	MFN1	0.0244487936222729	1.37672417684979	0.598491052067126	0.549861732467899	0.937989186145536	Junction	Caudate
chr21:46459223-46484756(+)	ENSG00000160305.17	ENSG00000160305	DIP2A	0.0387281968540077	0.160089955835184	0.598483708664646	0.549866625899086	0.937989186145536	Junction	Caudate
chr5:139314737-139316075(+)	ENSG00000015479.17	ENSG00000015479	MATR3	-0.105592222733621	-1.84321866589896	-0.598463328429453	0.54988020681168	0.937989186145536	Junction	Caudate
chr9:128160487-128163442(+)	ENSG00000171159.4	ENSG00000171159	C9orf16	0.0268820657406235	3.25865303832732	0.598460241516421	0.549882263872875	0.937989186145536	Junction	Caudate
chr4:78266936-78267240(+)	ENSG00000138759.17	ENSG00000138759	FRAS1	-0.0349221367464213	1.31220864740064	-0.598454469462305	0.549886110272154	0.937989186145536	Junction	Caudate
chr11:35190066-35214851(+)	ENSG00000026508.16	ENSG00000026508	CD44	-0.0999382494561983	1.58941806981178	-0.598451920964826	0.549887808552024	0.937989186145536	Junction	Caudate
chr6:44390372-44392666(+)	ENSG00000096401.7	ENSG00000096401	CDC5L	0.0169787079545829	2.62963906794388	0.598450815606083	0.549888545147047	0.937989186145536	Junction	Caudate
chr4:86098596-86101051(-)	ENSG00000109339.18	ENSG00000109339	MAPK10	0.0177988490616168	4.25970526659291	0.598449882412275	0.549889167014235	0.937989186145536	Junction	Caudate
chr3:113838937-113844502(+)	ENSG00000178075.19	ENSG00000178075	GRAMD1C	-0.0354384643068857	0.338731573603486	-0.598431323648597	0.549901534384785	0.937989186145536	Junction	Caudate
chr4:78470092-78472179(+)	ENSG00000138759.17	ENSG00000138759	FRAS1	0.0436186602701405	0.965961990537366	0.5984265188479	0.549904736277313	0.937989186145536	Junction	Caudate
chr17:81230679-81231397(-)	ENSG00000167302.10	ENSG00000167302	TEPSIN	-0.0612612066260715	-1.11570698019193	-0.598426100440604	0.54990501510205	0.937989186145536	Junction	Caudate
chr20:36461511-36496704(+)	ENSG00000080845.17	ENSG00000080845	DLGAP4	-0.0336343143653971	0.182349887676383	-0.598422677773036	0.549907295954925	0.937989186145536	Junction	Caudate
chr6:31798508-31806074(-)	ENSG00000204392.10	ENSG00000204392	LSM2	-0.0253297621045138	1.63084772656633	-0.598412858575781	0.549913839457244	0.937989186145536	Junction	Caudate
chr19:2138715-2151238(-)	ENSG00000065000.15	ENSG00000065000	AP3D1	-0.0223921316468075	2.55192792219822	-0.598410023034759	0.549915729065848	0.937989186145536	Junction	Caudate
chr2:27233537-27233625(+)	ENSG00000084774.13	ENSG00000084774	CAD	0.0399277169154329	-0.112062841793151	0.598394513142668	0.549926064937014	0.937989186145536	Junction	Caudate
chr18:36576546-36594786(+)	ENSG00000134775.15	ENSG00000134775	FHOD3	-0.0342326349473907	0.355443390423477	-0.598390653824473	0.549928636821265	0.937989186145536	Junction	Caudate
chr19:44948861-44949158(+)	ENSG00000224916.8	ENSG00000224916	APOC4-APOC2	-0.0557277511563336	2.94899967762263	-0.598389265242981	0.549929562185878	0.937989186145536	Junction	Caudate
chr12:76809121-76809712(+)	ENSG00000186908.14	ENSG00000186908	ZDHHC17	0.0163824046054061	2.64878717460669	0.598382511676346	0.549934062841302	0.937989186145536	Junction	Caudate
chr16:66823307-66823528(-)	ENSG00000159593.14	ENSG00000159593	NAE1	-0.0223137474780777	1.75534673646481	-0.598355309738394	0.549952190713878	0.937989186145536	Junction	Caudate
chr10:6271268-6326545(+)	ENSG00000215244.2	ENSG00000215244		-0.0556468617377768	-0.7763694197398	-0.598352205427059	0.549954259502929	0.937989186145536	Junction	Caudate
chr2:174453842-174459877(-)	ENSG00000163328.13	ENSG00000163328	GPR155	0.0250466950543416	3.33114273093342	0.59834408105335	0.54995967380263	0.937989186145536	Junction	Caudate
chrX:81115231-81116203(-)	ENSG00000198157.10	ENSG00000198157	HMGN5	-0.0574570826327079	-0.940196127031406	-0.598336771785827	0.549964544916321	0.937989186145536	Junction	Caudate
chr3:150411309-150457075(+)	ENSG00000196428.12	ENSG00000196428	TSC22D2	0.0362426870355448	0.674988798771434	0.598333684427636	0.549966602430231	0.937989186145536	Junction	Caudate
chr11:72035976-72040958(-)	ENSG00000137497.17	ENSG00000137497	NUMA1	0.0291261851484235	1.57273516183446	0.598326432491479	0.549971435366621	0.937989186145536	Junction	Caudate
chr3:52202735-52203862(+)	ENSG00000023330.14	ENSG00000023330	ALAS1	0.018499603839997	2.71074839271392	0.598321861969578	0.549974481328333	0.937989186145536	Junction	Caudate
chr11:8461910-8464708(-)	ENSG00000130413.15	ENSG00000130413	STK33	-0.0377082084578146	1.30544724851883	-0.598317570958076	0.549977341021762	0.937989186145536	Junction	Caudate
chr7:117504364-117509033(+)	ENSG00000001626.14	ENSG00000001626	CFTR	0.0601536031470058	-1.29750332890033	0.598311815579272	0.549981176636858	0.937989186145536	Junction	Caudate
chr17:51931133-52072318(-)	ENSG00000154975.13	ENSG00000154975	CA10	0.0495394716472783	-0.0959757324784869	0.598311642280571	0.549981292130263	0.937989186145536	Junction	Caudate
chr11:78219416-78220318(-)	ENSG00000033327.12	ENSG00000033327	GAB2	-0.0329783351282705	2.27545972913209	-0.598309627962289	0.54998263455596	0.937989186145536	Junction	Caudate
chr17:47582850-47585499(+)	ENSG00000141279.15	ENSG00000141279	NPEPPS	-0.0177124568091212	3.0077407200138	-0.598302429716031	0.549987431780664	0.937989186145536	Junction	Caudate
chr2:186649886-186651981(+)	ENSG00000138448.11	ENSG00000138448	ITGAV	0.0167347884224578	3.91540644887166	0.598288407734835	0.549996776698843	0.937993836128086	Junction	Caudate
chr2:240436085-240459029(+)	ENSG00000063660.8	ENSG00000063660	GPC1	0.0336972071828622	2.08104425117028	0.59827131297609	0.550008169569008	0.937993836128086	Junction	Caudate
chr11:119357308-119357482(-)	ENSG00000036672.15	ENSG00000036672	USP2	0.0247865609739064	2.05889514534737	0.598268805050448	0.550009840995875	0.937993836128086	Junction	Caudate
chr17:56848854-56849180(+)	ENSG00000153933.9	ENSG00000153933	DGKE	-0.0226030106651618	2.9028932080798	-0.598249079696703	0.550022987201363	0.937993836128086	Junction	Caudate
chr9:32984858-32985970(-)	ENSG00000137074.18	ENSG00000137074	APTX	0.021194399602399	1.91572834010529	0.598242726998396	0.550027221068647	0.937993836128086	Junction	Caudate
chr3:141438366-141442388(+)	ENSG00000177311.11	ENSG00000177311	ZBTB38	0.0251152453680545	1.22950275928613	0.598242682330057	0.550027250838703	0.937993836128086	Junction	Caudate
chr15:62589763-62647274(+)	ENSG00000171914.15	ENSG00000171914	TLN2	-0.0302328271737354	1.3650170645444	-0.598236239618128	0.550031544713722	0.937993836128086	Junction	Caudate
chr5:43123311-43139164(+)	ENSG00000172262.11	ENSG00000172262	ZNF131	-0.0269727047080075	0.947632504250973	-0.598221225963901	0.550041550930044	0.937999372404608	Junction	Caudate
chr14:23079039-23079546(-)	ENSG00000100813.14	ENSG00000100813	ACIN1	-0.027548326854681	1.97657405789523	-0.598213626365193	0.550046615902414	0.937999372404608	Junction	Caudate
chr4:93626436-93769209(+)	ENSG00000152208.12	ENSG00000152208	GRID2	0.0371211454478083	0.305075319335712	0.598184796895082	0.550065830346339	0.938013669728337	Junction	Caudate
chrX:71366495-71367498(+)	ENSG00000147133.15	ENSG00000147133	TAF1	-0.031448532033851	0.403171969944122	-0.59817933768866	0.550069468869449	0.938013669728337	Junction	Caudate
chr12:64194659-64215677(-)	ENSG00000174206.12	ENSG00000174206	C12orf66	0.0288400914631729	0.675332292369836	0.598158348270469	0.550083458281529	0.938013669728337	Junction	Caudate
chr11:75439355-75439878(-)	ENSG00000158555.14	ENSG00000158555	GDPD5	0.0491691932921418	-0.644413290806452	0.598143927046132	0.550093070105366	0.938013669728337	Junction	Caudate
chr20:2656550-2656773(+)	ENSG00000101361.15	ENSG00000101361	NOP56	-0.0156598561551178	2.83314429247487	-0.598120371850428	0.550108769949013	0.938013669728337	Junction	Caudate
chr17:40178382-40181615(+)	ENSG00000108352.11	ENSG00000108352	RAPGEFL1	0.0393901986790399	1.19917090346585	0.598098893798871	0.550123085542243	0.938013669728337	Junction	Caudate
chr14:24056709-24056914(+)	ENSG00000186648.14	ENSG00000186648	CARMIL3	-0.0546432188979624	-1.23898526243483	-0.598098213458438	0.550123539007098	0.938013669728337	Junction	Caudate
chr9:120545791-120550791(-)	ENSG00000136861.17	ENSG00000136861	CDK5RAP2	-0.0315342495337078	1.66074220561704	-0.59809811898035	0.550123601979253	0.938013669728337	Junction	Caudate
chr3:124671899-124674363(+)	ENSG00000160145.15	ENSG00000160145	KALRN	-0.0253834893365467	2.15575978237097	-0.598091555595366	0.550127976658317	0.938013669728337	Junction	Caudate
chr1:35456242-35460304(-)	ENSG00000142687.17	ENSG00000142687	KIAA0319L	-0.0160432082529798	2.87648184478359	-0.598081193711516	0.550134883177783	0.938013669728337	Junction	Caudate
chr15:42661226-42662793(+)	ENSG00000159433.11	ENSG00000159433	STARD9	-0.0433631696741718	-0.15995650980973	-0.598072133606405	0.550140922056163	0.938013669728337	Junction	Caudate
chr6:42617339-42632551(+)	ENSG00000024048.10	ENSG00000024048	UBR2	-0.0418527003036695	-0.472337857570657	-0.598066737107441	0.550144519027901	0.938013669728337	Junction	Caudate
chr14:92157885-92158982(+)	ENSG00000165934.12	ENSG00000165934	CPSF2	0.022426749702125	1.53868302823623	0.598066287515965	0.550144818698238	0.938013669728337	Junction	Caudate
chr1:21606198-21608212(-)	ENSG00000076864.19	ENSG00000076864	RAP1GAP	0.0321756128340911	4.50637639236775	0.598057959282708	0.550150369806665	0.938013669728337	Junction	Caudate
chr22:26306145-26310669(+)	ENSG00000100095.18	ENSG00000100095	SEZ6L	-0.0396109513297304	0.0337712291358822	-0.598052893833888	0.55015374614923	0.938013669728337	Junction	Caudate
chr11:134153201-134153288(-)	ENSG00000151503.12	ENSG00000151503	NCAPD3	0.037330444430941	-0.223835428826069	0.598052683894008	0.550153886083538	0.938013669728337	Junction	Caudate
chr9:8317943-8319830(-)	ENSG00000153707.16	ENSG00000153707	PTPRD	0.0267564916982257	3.41097310293094	0.598028490465083	0.550170012202448	0.938013669728337	Junction	Caudate
chrX:32573847-32595756(-)	ENSG00000198947.15	ENSG00000198947	DMD	0.0505195578792817	0.508068526229936	0.598024590315458	0.550172611867259	0.938013669728337	Junction	Caudate
chr15:72202621-72206727(-)	ENSG00000067225.17	ENSG00000067225	PKM	0.0221724090558421	5.0997725818171	0.598016509024366	0.55017799851277	0.938013669728337	Junction	Caudate
chr5:138198524-138198604(-)	ENSG00000094880.10	ENSG00000094880	CDC23	0.0254423222830709	1.21914318694059	0.598015946841944	0.550178373240672	0.938013669728337	Junction	Caudate
chr3:101654822-101656103(-)	ENSG00000066422.4	ENSG00000066422	ZBTB11	0.0217398855760691	2.63146551761805	0.598014763781487	0.550179161820994	0.938013669728337	Junction	Caudate
chr10:68468307-68469980(-)	ENSG00000138346.14	ENSG00000138346	DNA2	-0.0310012106858372	1.008904340446	-0.597997295308004	0.550190805664981	0.938023091261071	Junction	Caudate
chr5:142875172-142879373(+)	ENSG00000145819.15	ENSG00000145819	ARHGAP26	-0.0202086476651064	2.97199305599856	-0.597987674669848	0.550197218481687	0.938023091261071	Junction	Caudate
chr16:16372860-16374350(+)	ENSG00000227827.3	ENSG00000227827	RP11-958N24.2	0.134397020910964	-1.70342357818089	0.597957045163418	0.550217635399473	0.938023091261071	Junction	Caudate
chr8:102214159-102218813(-)	ENSG00000048392.11	ENSG00000048392	RRM2B	-0.0227989181064205	1.79751925444553	-0.597954495115434	0.550219335219139	0.938023091261071	Junction	Caudate
chr14:102041735-102042012(+)	ENSG00000197102.10	ENSG00000197102	DYNC1H1	0.0131036631616439	5.07464957185038	0.597948741612853	0.550223170418011	0.938023091261071	Junction	Caudate
chr1:41034049-41037361(-)	ENSG00000010803.16	ENSG00000010803	SCMH1	-0.059789455484967	-1.57056425210952	-0.597944560276202	0.550225957642853	0.938023091261071	Junction	Caudate
chr11:10502895-10504548(+)	ENSG00000133805.15	ENSG00000133805	AMPD3	-0.039962780846038	0.545455241967113	-0.597939097414185	0.550229599126418	0.938023091261071	Junction	Caudate
chr7:152330740-152358586(-)	ENSG00000055609.17	ENSG00000055609	KMT2C	0.0168772387586883	2.67539227521678	0.597935513480851	0.55023198814332	0.938023091261071	Junction	Caudate
chr7:75215822-75217153(-)	ENSG00000277053.4	ENSG00000277053	GTF2IP1	0.0195186500588885	3.57991395390103	0.597922230584901	0.550240842443961	0.938028106269242	Junction	Caudate
chr1:177276435-177278562(+)	ENSG00000198797.6	ENSG00000198797	BRINP2	-0.0294385267222857	1.01108216696362	-0.597881183473093	0.550268204653432	0.938047225496997	Junction	Caudate
chr2:112584650-112585973(+)	ENSG00000125611.15	ENSG00000125611	CHCHD5	0.0259726430305584	1.73869075762859	0.597871780046111	0.550274473119459	0.938047225496997	Junction	Caudate
chr1:107148840-107324281(+)	ENSG00000162631.18	ENSG00000162631	NTNG1	0.061794289857344	-1.01178939273034	0.597867206285064	0.550277522070207	0.938047225496997	Junction	Caudate
chr16:56453409-56458547(+)	ENSG00000087263.16	ENSG00000087263	OGFOD1	-0.0229486919292156	1.46601817825053	-0.59786331603039	0.550280115389979	0.938047225496997	Junction	Caudate
chr10:119430439-119431386(+)	ENSG00000198873.11	ENSG00000198873	GRK5	-0.0253950592078189	1.46563643940029	-0.597836761518185	0.550297817307998	0.938047225496997	Junction	Caudate
chr5:132203848-132204081(-)	ENSG00000072682.18	ENSG00000072682	P4HA2	-0.0600953445143008	-0.419746286052861	-0.597830314316322	0.55030211522037	0.938047225496997	Junction	Caudate
chr5:140402274-140436103(+)	ENSG00000131503.20	ENSG00000131503	ANKHD1	-0.0236933436295659	1.50872015936009	-0.597829207471089	0.550302853080714	0.938047225496997	Junction	Caudate
chr6:13974365-13976908(+)	ENSG00000180537.12	ENSG00000180537	RNF182	-0.0664617056645615	-1.0471794397324	-0.59781280146091	0.550313789937485	0.938047225496997	Junction	Caudate
chr19:13335910-13359605(-)	ENSG00000141837.19	ENSG00000141837	CACNA1A	0.0305717351454045	2.05989717421892	0.597808626468334	0.550316573160016	0.938047225496997	Junction	Caudate
chr8:144317713-144317783(-)	ENSG00000185000.10	ENSG00000185000	DGAT1	0.0304581259722499	0.389303764026052	0.597806777085539	0.550317806037214	0.938047225496997	Junction	Caudate
chr17:81104716-81106077(+)	ENSG00000175866.15	ENSG00000175866	BAIAP2	0.0298575747265936	3.05993036051369	0.597803110397949	0.550320250411089	0.938047225496997	Junction	Caudate
chr6:30557451-30558149(+)	ENSG00000204576.11	ENSG00000204576	PRR3	0.0588161619347393	-1.4471787106425	0.597791731029445	0.550327836428631	0.938047225496997	Junction	Caudate
chr2:28865120-28869578(-)	ENSG00000171103.10	ENSG00000171103	TRMT61B	-0.044482432698345	-0.41909284547615	-0.597790101825536	0.550328922536139	0.938047225496997	Junction	Caudate
chr7:852044-852608(+)	ENSG00000164828.17	ENSG00000164828	SUN1	-0.0170529728791234	2.43949238112709	-0.597779054603292	0.550336287186132	0.938049037260361	Junction	Caudate
chr1:156429549-156430029(-)	ENSG00000125462.16	ENSG00000125462	C1orf61	-0.0476236423457674	0.216187916504457	-0.597763809374489	0.550346450524528	0.938049037260361	Junction	Caudate
chr1:149020337-149021028(+)	ENSG00000178104.19	ENSG00000178104	PDE4DIP	0.0231874213657976	2.56433973783897	0.597747550298045	0.550357289853776	0.938049037260361	Junction	Caudate
chr8:108476893-108479005(+)	ENSG00000104412.7	ENSG00000104412	EMC2	0.0201492684440504	3.62085814096707	0.597737361523651	0.550364082389323	0.938049037260361	Junction	Caudate
chr12:98662569-98662674(+)	ENSG00000120868.13	ENSG00000120868	APAF1	0.0431389697423309	-0.571660756331322	0.59773684335159	0.550364427839452	0.938049037260361	Junction	Caudate
chr7:21601619-21606425(+)	ENSG00000105877.17	ENSG00000105877	DNAH11	-0.122255130766425	-2.38745971292701	-0.597723697997518	0.55037319149765	0.938049037260361	Junction	Caudate
chr1:146742841-146743073(+)	ENSG00000276975.2	ENSG00000276975	HYDIN2	-0.0401538016902374	-0.0979299375528936	-0.597714305399121	0.550379453335623	0.938049037260361	Junction	Caudate
chr20:51607585-51608517(-)	ENSG00000054793.13	ENSG00000054793	ATP9A	0.0178021161770179	4.71105547143427	0.59771126554141	0.550381479949185	0.938049037260361	Junction	Caudate
chr9:122291841-122313226(+)	ENSG00000148187.17	ENSG00000148187	MRRF	0.0206649739214584	1.48037951922593	0.597708685963451	0.55038319970615	0.938049037260361	Junction	Caudate
chr11:118510119-118511950(+)	ENSG00000118058.20	ENSG00000118058	KMT2A	0.0193476533792802	2.13547101990794	0.597691657232957	0.550394552512782	0.938054656050614	Junction	Caudate
chr11:65182969-65183127(+)	ENSG00000014216.15	ENSG00000014216	CAPN1	-0.0192383653531008	2.66734085682139	-0.597686003365323	0.550398321889591	0.938054656050614	Junction	Caudate
chr20:33629915-33636639(+)	ENSG00000078699.21	ENSG00000078699	CBFA2T2	0.0238933831655315	1.25714059023889	0.59764457995468	0.5504259388509	0.938091646599941	Junction	Caudate
chr12:122235924-122238586(-)	ENSG00000256861.1	ENSG00000256861	RP11-512M8.5	-0.0203149947897604	1.80455051395772	-0.597623970231833	0.550439679595037	0.938104987353529	Junction	Caudate
chr12:131908818-131908897(+)	ENSG00000177169.9	ENSG00000177169	ULK1	0.0310034439780846	2.35747329095311	0.597584509844885	0.550465988771213	0.938120277566079	Junction	Caudate
chr19:40451493-40458154(-)	ENSG00000090013.9	ENSG00000090013	BLVRB	-0.0198329411119077	2.80749622029807	-0.597578002421767	0.550470327484285	0.938120277566079	Junction	Caudate
chr16:28725013-28726604(+)	ENSG00000184110.14	ENSG00000184110	EIF3C	-0.0297273998033657	2.87178838851753	-0.597569605537036	0.550475925988546	0.938120277566079	Junction	Caudate
chr2:131518709-131519049(+)	ENSG00000152117.17	ENSG00000152117	AC093838.4	-0.0659652701070771	0.216867597750063	-0.59756895364634	0.550476360628634	0.938120277566079	Junction	Caudate
chr19:54415679-54419127(+)	ENSG00000167614.13	ENSG00000167614	TTYH1	-0.0297979185916711	3.91614247984866	-0.597566169457863	0.550478216953902	0.938120277566079	Junction	Caudate
chr17:48057503-48058294(+)	ENSG00000082641.15	ENSG00000082641	NFE2L1	-0.0131783142204686	4.32709178125105	-0.597545054056237	0.550492295502913	0.938126723951887	Junction	Caudate
chr6:36507603-36515337(-)	ENSG00000112079.8	ENSG00000112079	STK38	0.0288142593162878	1.02402621371489	0.597542758607703	0.550493825988181	0.938126723951887	Junction	Caudate
chr14:22950411-22951554(-)	ENSG00000092036.17	ENSG00000092036	HAUS4	0.0279717946215655	0.730543359774214	0.597530567704803	0.550501954281147	0.938130498799144	Junction	Caudate
chr4:94455385-94523723(+)	ENSG00000163110.14	ENSG00000163110	PDLIM5	-0.0201738371705276	2.55660484760956	-0.597512739018961	0.550513841676592	0.938134570017341	Junction	Caudate
chr4:4274770-4279446(-)	ENSG00000145220.13	ENSG00000145220	LYAR	0.0346492902885257	0.464617702439321	0.59750744994875	0.550517368223902	0.938134570017341	Junction	Caudate
chr20:35941048-35947484(+)	ENSG00000025293.16	ENSG00000025293	PHF20	0.020470512829293	1.70027144937323	0.597495655335417	0.550525232455782	0.938134570017341	Junction	Caudate
chr17:42405389-42422626(-)	ENSG00000177469.12	ENSG00000177469	PTRF	0.0415116210127715	0.903687139125679	0.597488861249965	0.550529762537362	0.938134570017341	Junction	Caudate
chr4:56307700-56310665(+)	ENSG00000109265.13	ENSG00000109265	KIAA1211	-0.0425152779313301	-0.101276271595769	-0.597482641821241	0.550533909472136	0.938134570017341	Junction	Caudate
chr4:26688408-26717932(+)	ENSG00000109680.10	ENSG00000109680	TBC1D19	0.0231765398676912	1.47161223259866	0.597468211301268	0.550543531383975	0.938135695300237	Junction	Caudate
chr2:159615454-159615746(+)	ENSG00000224152.1	ENSG00000224152	AC009506.1	-0.0722923702514846	-1.52280237803566	-0.5974639146292	0.550546396314108	0.938135695300237	Junction	Caudate
chr12:116109870-116111427(-)	ENSG00000123066.7	ENSG00000123066	MED13L	0.0418758020786113	0.0425452218748409	0.597451337206615	0.550554782716033	0.938137991920265	Junction	Caudate
chr1:235712198-235715200(-)	ENSG00000143669.13	ENSG00000143669	LYST	0.025480653014235	1.15633724925109	0.597444156667512	0.550559570600241	0.938137991920265	Junction	Caudate
chr8:22228387-22228787(-)	ENSG00000168490.13	ENSG00000168490	PHYHIP	-0.044180615863699	2.44441831213635	-0.597428442294997	0.550570048798374	0.938140388747554	Junction	Caudate
chr5:141923973-141924580(+)	ENSG00000081791.8	ENSG00000081791	KIAA0141	-0.0192512321256426	2.28311696349509	-0.597424310655672	0.550572803753591	0.938140388747554	Junction	Caudate
chr7:158901817-158902375(+)	ENSG00000126870.15	ENSG00000126870	WDR60	0.0278412758815343	1.44825712505856	0.597408972428903	0.550583031261535	0.938147739849451	Junction	Caudate
chr19:17403327-17403679(-)	ENSG00000130303.12	ENSG00000130303	BST2	0.0396637997902405	1.85617944660167	0.597399394916901	0.550589417580617	0.938148545797067	Junction	Caudate
chr15:52248784-52251389(-)	ENSG00000128833.12	ENSG00000128833	MYO5C	0.0647871660154794	-1.3455684899729	0.597372458335866	0.550607379184925	0.938169074628007	Junction	Caudate
chr5:138018515-138021030(-)	ENSG00000031003.10	ENSG00000031003	FAM13B	0.047200004082386	-0.287601434626865	0.597352375297732	0.550620770960899	0.938173006618357	Junction	Caudate
chr20:42106922-42110332(-)	ENSG00000196090.12	ENSG00000196090	PTPRT	0.0394214870334969	0.998321364405856	0.59733294292861	0.550633729010806	0.938173006618357	Junction	Caudate
chr7:56056415-56057992(+)	ENSG00000146731.10	ENSG00000146731	CCT6A	0.0165870716364079	3.82175440822775	0.597330794775057	0.55063516146922	0.938173006618357	Junction	Caudate
chr12:101040077-101042333(+)	ENSG00000151572.16	ENSG00000151572	ANO4	0.0391923138226907	0.622252628321549	0.597321618539979	0.550641280500916	0.938173006618357	Junction	Caudate
chr6:31860265-31860438(-)	ENSG00000204386.10	ENSG00000204386	NEU1	0.0259268642999557	1.71366251779391	0.597307871770965	0.550650447385967	0.938173006618357	Junction	Caudate
chr9:122280599-122285168(+)	ENSG00000148187.17	ENSG00000148187	MRRF	-0.0265825622451367	1.1924750315884	-0.597303962591618	0.550653054193935	0.938173006618357	Junction	Caudate
chr7:44239664-44240706(-)	ENSG00000058404.19	ENSG00000058404	CAMK2B	0.0385582227292334	5.26422819527902	0.597296918345629	0.550657751613804	0.938173006618357	Junction	Caudate
chr2:152615001-152617090(-)	ENSG00000157827.19	ENSG00000157827	FMNL2	0.101532935452545	-1.33090816608783	0.597295583475235	0.550658641767618	0.938173006618357	Junction	Caudate
chr5:146062735-146078459(+)	ENSG00000156463.17	ENSG00000156463	SH3RF2	0.0508888155704375	1.16053785175031	0.597289185659484	0.550662908139309	0.938173006618357	Junction	Caudate
chr9:35093581-35093900(-)	ENSG00000165282.13	ENSG00000165282	PIGO	-0.0252511830273596	1.28325312829172	-0.597250477224102	0.550688721136692	0.938189002517178	Junction	Caudate
chr19:23361925-23362008(-)				-0.168643634829002	-3.38472148727328	-0.59724026707715	0.550695529945948	0.938189002517178	Junction	Caudate
chr1:183902601-183904849(+)	ENSG00000143344.15	ENSG00000143344	RGL1	0.015383887575065	2.94120494371776	0.597206859490822	0.550717808650823	0.938189002517178	Junction	Caudate
chr3:131152538-131152630(+)	ENSG00000114670.13	ENSG00000114670	NEK11	-0.0436007166363187	0.826375395605594	-0.597204198426263	0.550719583269048	0.938189002517178	Junction	Caudate
chr7:99621575-99622548(+)	ENSG00000197037.10	ENSG00000197037	ZSCAN25	0.0284731568316064	0.603370853461834	0.597202758321635	0.550720543651254	0.938189002517178	Junction	Caudate
chr10:7818876-7824317(+)	ENSG00000165632.7	ENSG00000165632	TAF3	-0.0378360211557294	-0.390491412199059	-0.597196334423984	0.550724827653536	0.938189002517178	Junction	Caudate
chr6:93411171-93414702(-)	ENSG00000135333.13	ENSG00000135333	EPHA7	0.0365168789955477	2.37762048956727	0.59719019920492	0.55072891915571	0.938189002517178	Junction	Caudate
chr17:63728414-63741740(-)	ENSG00000266173.5	ENSG00000266173	STRADA	-0.0246903809991616	1.36634629526386	-0.597188599487514	0.550729985990051	0.938189002517178	Junction	Caudate
chr12:109579947-109581394(+)	ENSG00000110921.12	ENSG00000110921	MVK	0.0344384312954695	0.13263304077599	0.597173968905189	0.550739743015485	0.938189002517178	Junction	Caudate
chr6:105278439-105281745(-)	ENSG00000085377.13	ENSG00000085377	PREP	-0.0267120799905783	0.813785187273763	-0.597159729919564	0.550749238970013	0.938189002517178	Junction	Caudate
chr16:30713378-30713518(+)	ENSG00000080603.16	ENSG00000080603	SRCAP	-0.0218160224461065	1.9977285042246	-0.597153919491265	0.550753113957685	0.938189002517178	Junction	Caudate
chr11:35726164-35735425(+)	ENSG00000166326.6	ENSG00000166326	TRIM44	-0.0136653581528671	3.70823501869248	-0.597143057979636	0.550760357560284	0.938189002517178	Junction	Caudate
chr14:103492035-103498501(+)	ENSG00000075413.17	ENSG00000075413	MARK3	0.0246435116700968	1.26698147129969	0.597136307475904	0.550764859532532	0.938189002517178	Junction	Caudate
chr15:48331480-48332267(+)	ENSG00000128951.13	ENSG00000128951	DUT	0.0815319959915532	-1.77750794592538	0.597121655710955	0.55077463099019	0.938189002517178	Junction	Caudate
chr2:171473976-171476859(+)	ENSG00000115827.13	ENSG00000115827	DCAF17	0.0306905703781039	0.52925663906366	0.597108038891154	0.550783712305883	0.938189002517178	Junction	Caudate
chr7:65948781-65954073(+)	ENSG00000196715.5	ENSG00000196715	VKORC1L1	-0.0241130212712214	1.14917552435273	-0.597096098977876	0.550791675321632	0.938189002517178	Junction	Caudate
chrX:9932871-9937133(+)	ENSG00000146950.12	ENSG00000146950	SHROOM2	-0.0395957952838071	-0.275391546321088	-0.597086644742471	0.550797980619278	0.938189002517178	Junction	Caudate
chr19:42291467-42291557(+)	ENSG00000079432.7	ENSG00000079432	CIC	-0.0331857789032009	0.912528588842795	-0.59707871742121	0.550803267602069	0.938189002517178	Junction	Caudate
chr3:108047293-108049618(-)	ENSG00000196776.14	ENSG00000196776	CD47	0.0354355279940955	3.4803859212844	0.597073784012409	0.55080655786203	0.938189002517178	Junction	Caudate
chr4:967650-967727(-)	ENSG00000145214.13	ENSG00000145214	DGKQ	-0.078061482998773	-1.68313092965669	-0.59707326577677	0.55080690349176	0.938189002517178	Junction	Caudate
chr5:168785979-168789559(-)	ENSG00000184347.14	ENSG00000184347	SLIT3	0.0406683931964565	0.519891894396618	0.597070931355175	0.550808460401655	0.938189002517178	Junction	Caudate
chr7:98899768-98900623(+)	ENSG00000196367.12	ENSG00000196367	TRRAP	0.0289278869325226	1.00425961064566	0.597065439318081	0.550812123247701	0.938189002517178	Junction	Caudate
chr11:47422723-47422829(-)	ENSG00000165916.8	ENSG00000165916	PSMC3	-0.0200400770990562	4.51906366958688	-0.597056961169042	0.550817777667706	0.938189002517178	Junction	Caudate
chr22:40400814-40402138(+)	ENSG00000100359.20	ENSG00000100359	SGSM3	0.0393281734060201	-0.250052540062782	0.597046551897468	0.55082472007053	0.938189002517178	Junction	Caudate
chr4:52628164-52631063(-)	ENSG00000109189.12	ENSG00000109189	USP46	0.0177310485992512	3.1966869112269	0.597025738514387	0.550838601564302	0.938189002517178	Junction	Caudate
chr16:9092271-9092920(+)	ENSG00000182831.11	ENSG00000182831	C16orf72	0.0183640737651355	3.35208539291285	0.597006152913691	0.550851664345937	0.938189002517178	Junction	Caudate
chr7:107613433-107616260(+)	ENSG00000075790.10	ENSG00000075790	BCAP29	-0.0622695497986828	-1.49831392587194	-0.596999025203555	0.550856418270322	0.938189002517178	Junction	Caudate
chr17:1009785-1010728(-)	ENSG00000159842.14	ENSG00000159842	ABR	-0.0184645364527313	4.21753986323234	-0.596998781526768	0.550856580794268	0.938189002517178	Junction	Caudate
chr9:137564607-137565084(-)	ENSG00000148399.12	ENSG00000148399	DPH7	-0.0537473900019817	-1.09231924167398	-0.596992369678819	0.550860857282449	0.938189002517178	Junction	Caudate
chr1:21481770-21482483(+)	ENSG00000142794.18	ENSG00000142794	NBPF3	0.0678416972217941	-1.21505788015094	0.596991248987993	0.550861604747439	0.938189002517178	Junction	Caudate
chr19:38494626-38496214(+)	ENSG00000196218.12	ENSG00000196218	RYR1	0.0571770169358419	-1.12585565085605	0.596972140762876	0.550874349400433	0.938189002517178	Junction	Caudate
chr1:193077051-193081363(+)	ENSG00000116747.12	ENSG00000116747	TROVE2	-0.0252799897723506	2.19290440846084	-0.596940032229205	0.550895765224428	0.938189002517178	Junction	Caudate
chr2:171326149-171330558(-)	ENSG00000123600.18	ENSG00000123600	METTL8	-0.021610900898516	2.43988408119101	-0.596936419991623	0.550898174548728	0.938189002517178	Junction	Caudate
chr2:61872589-61873001(-)	ENSG00000115484.14	ENSG00000115484	CCT4	-0.0204233445708358	3.95978730507574	-0.596935616693375	0.55089871034088	0.938189002517178	Junction	Caudate
chr1:100133316-100136881(+)	ENSG00000122435.9	ENSG00000122435	TRMT13	0.0370761136812734	0.472098141110009	0.596931733437508	0.550901300438561	0.938189002517178	Junction	Caudate
chrX:153693367-153693491(+)	ENSG00000130821.15	ENSG00000130821	SLC6A8	0.0585826508214273	-1.10200669672909	0.596926932286436	0.550904502772626	0.938189002517178	Junction	Caudate
chr13:32184692-32184975(+)	ENSG00000073910.19	ENSG00000073910	FRY	0.0258835195443792	2.44499790799947	0.596926823527581	0.550904575314125	0.938189002517178	Junction	Caudate
chr14:49547655-49586636(+)				0.294238663021114	-2.97384750135297	0.596913860848082	0.550913221376843	0.938189002517178	Junction	Caudate
chr13:112088261-112089935(+)				0.0659543952094724	-1.34550621598315	0.596906875508727	0.550917880601993	0.938189002517178	Junction	Caudate
chr10:45443538-45443727(+)	ENSG00000012779.10	ENSG00000012779	ALOX5	-0.0784136999458796	-1.69715849574934	-0.59689246069553	0.550927495351748	0.938189002517178	Junction	Caudate
chr2:214745855-214752446(-)	ENSG00000138376.10	ENSG00000138376	BARD1	0.0441188076003805	-0.260658820955957	0.596885124499274	0.550932388661765	0.938189002517178	Junction	Caudate
chr4:108760307-108762842(-)	ENSG00000164089.8	ENSG00000164089	ETNPPL	-0.0348808702916055	4.15520315971539	-0.59688008030334	0.550935753199051	0.938189002517178	Junction	Caudate
chr12:2255890-2255919(+)				0.118177339079369	-2.38545118950241	0.596859280620771	0.550949626936133	0.938189002517178	Junction	Caudate
chr9:34637421-34637546(-)	ENSG00000147955.16	ENSG00000147955	SIGMAR1	-0.0449735167166086	-0.270994420182583	-0.596854134240491	0.550953059684709	0.938189002517178	Junction	Caudate
chr17:46550520-46553399(+)	ENSG00000238083.7	ENSG00000238083	LRRC37A2	-0.0778624973505424	-0.511972044980262	-0.596851569379064	0.550954770507506	0.938189002517178	Junction	Caudate
chr1:162790836-162792658(+)	ENSG00000132196.13	ENSG00000132196	HSD17B7	0.0440986097216188	0.418756292604442	0.596848819256498	0.550956604906747	0.938189002517178	Junction	Caudate
chr12:125107269-125114476(+)	ENSG00000081760.16	ENSG00000081760	AACS	-0.0292999327013547	0.773487173689132	-0.596847894762114	0.550957221567866	0.938189002517178	Junction	Caudate
chr17:2388050-2394042(-)	ENSG00000070444.14	ENSG00000070444	MNT	-0.0387865208451374	-0.20422017244428	-0.596845944382159	0.550958522521707	0.938189002517178	Junction	Caudate
chr8:27522509-27525361(+)	ENSG00000120915.13	ENSG00000120915	EPHX2	-0.0285019227517517	1.43591724916425	-0.596840637664491	0.55096206224723	0.938189002517178	Junction	Caudate
chr10:110600547-110601021(+)	ENSG00000108055.9	ENSG00000108055	SMC3	-0.0186893029160895	2.69307019747128	-0.596820579590247	0.550975441631645	0.938193785311639	Junction	Caudate
chr1:62821210-62829039(+)	ENSG00000125703.14	ENSG00000125703	ATG4C	0.0313404469439118	1.91565722891804	0.596818695766	0.550976698211603	0.938193785311639	Junction	Caudate
chr5:138441089-138441384(+)	ENSG00000132563.15	ENSG00000132563	REEP2	0.0213108147021662	3.09604026018353	0.596807326357006	0.550984282054992	0.938194668465374	Junction	Caudate
chr11:65661836-65661936(-)	ENSG00000173039.18	ENSG00000173039	RELA	0.0400749170355058	0.571158621169748	0.596780803817653	0.551001973833253	0.938194668465374	Junction	Caudate
chr1:39442568-39442713(+)	ENSG00000127603.23	ENSG00000127603	MACF1	0.0149978733829461	3.92160532229304	0.596768698031673	0.551010049053771	0.938194668465374	Junction	Caudate
chr12:57200026-57200441(+)	ENSG00000123384.13	ENSG00000123384	LRP1	0.0181496632433171	3.61975941060694	0.596756299077811	0.551018319893856	0.938194668465374	Junction	Caudate
chr1:1336516-1337976(-)	ENSG00000107404.18	ENSG00000107404	DVL1	-0.0196170929512189	3.02982111067547	-0.596746980291027	0.551024536119548	0.938194668465374	Junction	Caudate
chr11:94393619-94396398(-)	ENSG00000123901.8	ENSG00000123901	GPR83	-0.0604061097208641	-1.15899406695776	-0.596746500008023	0.551024856499911	0.938194668465374	Junction	Caudate
chr9:136506974-136507304(-)	ENSG00000148400.9	ENSG00000148400	NOTCH1	-0.0313991420964495	1.62884824559018	-0.596744023001813	0.551026508827483	0.938194668465374	Junction	Caudate
chr11:34888429-34888751(-)	ENSG00000149089.12	ENSG00000149089	APIP	0.0229555836907979	2.31463969315308	0.596737138956245	0.551031100955706	0.938194668465374	Junction	Caudate
chr2:135162852-135162985(+)	ENSG00000115839.17	ENSG00000115839	RAB3GAP1	0.0169246382227014	2.96491815257752	0.596724595886338	0.551039468087965	0.938194668465374	Junction	Caudate
chr1:8325391-8325817(+)	ENSG00000162426.14	ENSG00000162426	SLC45A1	0.0372718794025706	0.22846587346859	0.596699040508231	0.551056515562369	0.938194668465374	Junction	Caudate
chr5:31855169-31983154(+)	ENSG00000133401.15	ENSG00000133401	PDZD2	-0.0867862673399311	-0.642071252372558	-0.596697851866082	0.551057308487775	0.938194668465374	Junction	Caudate
chr10:100540783-100544950(+)	ENSG00000166135.13	ENSG00000166135	HIF1AN	0.0202668418287276	1.60159911990188	0.596687680665279	0.551064093566793	0.938194668465374	Junction	Caudate
chr3:101590271-101592626(+)	ENSG00000081154.11	ENSG00000081154	PCNP	-0.0132418601564761	4.72797122248618	-0.596678757580689	0.551070046077286	0.938194668465374	Junction	Caudate
chr17:45238639-45238954(+)	ENSG00000184922.13	ENSG00000184922	FMNL1	0.0536249449051902	-0.962395740034148	0.59665945735081	0.551082921197842	0.938194668465374	Junction	Caudate
chr10:93333914-93335920(-)	ENSG00000138119.16	ENSG00000138119	MYOF	-0.0549317878537018	-0.957525765772668	-0.59665868596614	0.551083435789131	0.938194668465374	Junction	Caudate
chr1:45997800-46002804(+)	ENSG00000086015.20	ENSG00000086015	MAST2	-0.0534335391840106	-0.793536297626392	-0.596655580701918	0.551085507315615	0.938194668465374	Junction	Caudate
chr3:129257861-129260332(+)	ENSG00000181789.14	ENSG00000181789	COPG1	-0.0203232815637364	2.85400379341519	-0.596649989569403	0.551089237178309	0.938194668465374	Junction	Caudate
chr18:20967941-20968771(-)	ENSG00000067900.7	ENSG00000067900	ROCK1	0.0256085562275772	1.59693102389102	0.59664881414633	0.551090021308451	0.938194668465374	Junction	Caudate
chr8:33495617-33496624(+)	ENSG00000198042.10	ENSG00000198042	MAK16	0.0229183991681397	1.55308695153965	0.596646175004146	0.551091781894356	0.938194668465374	Junction	Caudate
chr16:18345512-18345863(-)	ENSG00000205746.9	ENSG00000205746	RP11-1212A22.1	-0.0403252987494023	1.33480639318688	-0.596629763594128	0.551102730096321	0.938194668465374	Junction	Caudate
chr8:144263912-144263980(-)	ENSG00000261236.6	ENSG00000261236	BOP1	-0.026678916737905	1.66945098334457	-0.596629651051221	0.551102805175096	0.938194668465374	Junction	Caudate
chr7:33095433-33096492(-)	ENSG00000164610.8	ENSG00000164610	RP9	0.0322356655696831	0.334338231558022	0.596618253052645	0.551110408948057	0.938194668465374	Junction	Caudate
chr9:133777464-133778761(-)	ENSG00000160293.16	ENSG00000160293	VAV2	0.045198198500189	-0.783848005963508	0.596614024398481	0.55111322995879	0.938194668465374	Junction	Caudate
chr2:74958893-74959340(+)	ENSG00000115350.11	ENSG00000115350	POLE4	0.0213669063850838	2.8892578777967	0.596594719688713	0.551126108566098	0.938198333321039	Junction	Caudate
chr7:32548919-32551333(+)	ENSG00000105778.17	ENSG00000105778	AVL9	0.0177013685225738	2.60730907283752	0.596575898952129	0.551138664447009	0.938198333321039	Junction	Caudate
chr6:149218777-149243728(+)	ENSG00000228408.6	ENSG00000228408	RP1-111D6.3	0.0978039173262686	0.988437143708222	0.596555217931196	0.551152461542545	0.938198333321039	Junction	Caudate
chr2:11201414-11202051(-)	ENSG00000134318.13	ENSG00000134318	ROCK2	0.0203152599644981	3.9209637711859	0.596552300586945	0.55115440782756	0.938198333321039	Junction	Caudate
chr10:35526000-35529972(+)	ENSG00000108100.17	ENSG00000108100	CCNY	-0.0156220866065869	4.3319976893768	-0.596538808340458	0.551163409125877	0.938198333321039	Junction	Caudate
chr12:122191568-122192744(+)	ENSG00000158113.12	ENSG00000158113	LRRC43	0.0595588820959623	-1.1580190298359	0.596521818387881	0.551174744008059	0.938198333321039	Junction	Caudate
chr22:18916989-18918315(-)	ENSG00000100033.16	ENSG00000100033	PRODH	0.0866023732155919	1.05344133677662	0.596518174367193	0.551177175139024	0.938198333321039	Junction	Caudate
chr6:145943803-145945380(-)	ENSG00000146414.15	ENSG00000146414	SHPRH	0.0289661074588536	1.09339583013547	0.596512088585601	0.551181235317696	0.938198333321039	Junction	Caudate
chr2:159386608-159389344(-)	ENSG00000123636.17	ENSG00000123636	BAZ2B	0.0177216612713379	3.200134396083	0.596501403390571	0.551188364068158	0.938198333321039	Junction	Caudate
chr1:28536900-28537831(+)	ENSG00000180198.15	ENSG00000180198	RCC1	-0.0403432737869767	-0.0937849414028245	-0.596498940218291	0.551190007408261	0.938198333321039	Junction	Caudate
chr12:197502-197899(-)	ENSG00000111181.12	ENSG00000111181	SLC6A12	0.0402027745267215	1.15061849522061	0.596494638370693	0.551192877452317	0.938198333321039	Junction	Caudate
chr8:17923189-17935588(+)	ENSG00000078674.17	ENSG00000078674	PCM1	-0.079430739030881	-1.06943016691926	-0.596490928305	0.551195352685862	0.938198333321039	Junction	Caudate
chr19:4208802-4210057(+)	ENSG00000089847.12	ENSG00000089847	ANKRD24	-0.0398884118226304	-0.0755861600349994	-0.59647328697565	0.551207122474409	0.938198333321039	Junction	Caudate
chr3:64099926-64146829(-)	ENSG00000163637.11	ENSG00000163637	PRICKLE2	0.023113927179923	2.26462806295889	0.596447477191764	0.551224342244861	0.938198333321039	Junction	Caudate
chr19:13228796-13230081(-)	ENSG00000141837.19	ENSG00000141837	CACNA1A	0.0530433090884228	-0.328723707244472	0.596441367924765	0.551228418264208	0.938198333321039	Junction	Caudate
chr2:71613411-71620546(+)	ENSG00000135636.13	ENSG00000135636	DYSF	-0.051202775444935	-0.406687904185032	-0.596441189052946	0.551228537605262	0.938198333321039	Junction	Caudate
chr20:38517655-38517783(+)	ENSG00000170471.14	ENSG00000170471	RALGAPB	0.0220763112209491	1.9559273390187	0.596431808290241	0.551234796351406	0.938198333321039	Junction	Caudate
chrX:48598958-48599352(+)	ENSG00000101940.17	ENSG00000101940	WDR13	-0.0230916154077474	2.73220595333349	-0.596430180502529	0.551235882397806	0.938198333321039	Junction	Caudate
chr1:84656006-84656347(-)	ENSG00000117155.16	ENSG00000117155	SSX2IP	0.024860960263699	2.92716039276213	0.596421094196435	0.551241944724936	0.938198333321039	Junction	Caudate
chr7:27740270-27748517(+)	ENSG00000106052.13	ENSG00000106052	TAX1BP1	0.0225924045558707	3.99816392053129	0.596416093655211	0.551245281069097	0.938198333321039	Junction	Caudate
chr21:45492565-45492686(+)	ENSG00000182871.14	ENSG00000182871	COL18A1	-0.0644546514827765	-0.505203452162283	-0.596405399008096	0.551252416534868	0.938198333321039	Junction	Caudate
chr12:56472752-56473227(-)	ENSG00000135423.12	ENSG00000135423	GLS2	0.0400592353515167	1.35037149055265	0.596405033520145	0.551252660389139	0.938198333321039	Junction	Caudate
chr19:2807809-2808242(+)	ENSG00000172009.14	ENSG00000172009	THOP1	-0.0543714251395539	-0.404960901041123	-0.596401986261854	0.551254693527867	0.938198333321039	Junction	Caudate
chr9:97605642-97606142(-)	ENSG00000136925.14	ENSG00000136925	TSTD2	0.0305454799552075	0.482996474364858	0.596393578914302	0.551260302951407	0.938198333321039	Junction	Caudate
chr22:50287265-50287666(-)	ENSG00000196576.14	ENSG00000196576	PLXNB2	-0.0532829502149352	-0.552561116135227	-0.5963866632733	0.551264917122135	0.938198333321039	Junction	Caudate
chr22:20727865-20729312(-)	ENSG00000241973.10	ENSG00000241973	PI4KA	-0.0254308481591836	4.30309341561951	-0.596380338171473	0.551269137297115	0.938198333321039	Junction	Caudate
chr3:47803213-47805325(+)	ENSG00000132153.14	ENSG00000132153	DHX30	0.0225035335155408	2.1411053902973	0.596365442400178	0.551279075976601	0.938205183420986	Junction	Caudate
chr13:20229750-20230697(-)	ENSG00000121742.16	ENSG00000121742	GJB6	-0.0851144147663554	-1.47229298330248	-0.596349814160945	0.551289503464622	0.938212865253505	Junction	Caudate
chr12:113321349-113332722(-)	ENSG00000089060.11	ENSG00000089060	SLC8B1	0.0377471912515493	0.122972713057152	0.596323544156736	0.551307031580105	0.938227626883971	Junction	Caudate
chr2:88782763-88782852(+)	ENSG00000230006.7	ENSG00000230006	ANKRD36BP2	-0.0295411676899905	3.26041486385738	-0.596317961818219	0.55131075631514	0.938227626883971	Junction	Caudate
chr15:100900760-100905522(+)	ENSG00000184254.16	ENSG00000184254	ALDH1A3	0.0600488662820015	-0.905727650590937	0.596310224737525	0.551315918791416	0.938227626883971	Junction	Caudate
chr1:44660296-44674330(-)	ENSG00000126106.13	ENSG00000126106	TMEM53	-0.0380970311216273	-0.319209770747215	-0.596284113475315	0.551333341400755	0.938236896273604	Junction	Caudate
chr14:50462782-50464051(-)	ENSG00000012983.11	ENSG00000012983	MAP4K5	0.0231986366044422	3.16955137014689	0.596282252022268	0.551334583456383	0.938236896273604	Junction	Caudate
chr7:45064647-45069825(+)	ENSG00000136280.15	ENSG00000136280	CCM2	-0.0557672005593886	-1.008936294675	-0.596268634344829	0.551343669901572	0.938236896273604	Junction	Caudate
chr19:47751108-47751519(+)	ENSG00000105373.18	ENSG00000105373	GLTSCR2	-0.0213822701470962	2.73586926467609	-0.59626124693303	0.551348599210094	0.938236896273604	Junction	Caudate
chr10:128073472-128076602(+)	ENSG00000132334.16	ENSG00000132334	PTPRE	0.0284486354138006	1.09671788877715	0.596252644293677	0.551354339416152	0.938236896273604	Junction	Caudate
chrX:147932764-147936503(+)	ENSG00000102081.13	ENSG00000102081	FMR1	0.0145157882925825	3.13593049933645	0.596247252133664	0.551357937409473	0.938236896273604	Junction	Caudate
chr1:1640453-1641047(-)	ENSG00000248333.8	ENSG00000248333	CDK11B	-0.0382922747057686	0.648463068757262	-0.59624002059848	0.551362762769497	0.938236896273604	Junction	Caudate
chr16:1362321-1362451(+)	ENSG00000090581.9	ENSG00000090581	GNPTG	-0.0175902796383386	3.44997027864803	-0.596217891547352	0.55137752886994	0.938242779096327	Junction	Caudate
chr6:152206363-152207971(-)	ENSG00000131018.22	ENSG00000131018	SYNE1	-0.0208116890784347	3.63879385324001	-0.596217114026448	0.551378047691566	0.938242779096327	Junction	Caudate
chr10:87792756-87814437(-)	ENSG00000138138.13	ENSG00000138138	ATAD1	0.0153151260341514	3.96154389046076	0.596186377130583	0.551398557900725	0.938267616355982	Junction	Caudate
chr11:7665547-7666450(-)	ENSG00000166394.14	ENSG00000166394	CYB5R2	0.0511598789931047	1.46574136016041	0.596168375820406	0.551410570044421	0.938271914409257	Junction	Caudate
chr17:44063935-44066463(-)	ENSG00000161654.9	ENSG00000161654	LSM12	-0.0288607332603595	0.92505027442698	-0.596159444964937	0.551416529587413	0.938271914409257	Junction	Caudate
chrX:106637925-106639526(+)	ENSG00000147231.13	ENSG00000147231	CXorf57	-0.0398680193190444	-0.0435320484161291	-0.596147884209077	0.551424244105169	0.938271914409257	Junction	Caudate
chrX:154361571-154361669(-)	ENSG00000196924.14	ENSG00000196924	FLNA	-0.0302509333295805	2.28664390129037	-0.596140001990258	0.551429503957619	0.938271914409257	Junction	Caudate
chr7:29072424-29086483(-)	ENSG00000106066.14	ENSG00000106066	CPVL	-0.0376208471942199	1.26208035096255	-0.596138278183878	0.551430654267376	0.938271914409257	Junction	Caudate
chr1:45495546-45496555(-)	ENSG00000280670.2	ENSG00000280670	CCDC163P	0.084590407028166	-0.960691227926585	0.596123741438904	0.551440354800426	0.938278357043442	Junction	Caudate
chr3:49129717-49129838(-)	ENSG00000172037.13	ENSG00000172037	LAMB2	0.0279423063662948	1.31197499956098	0.596085738726132	0.551465714834908	0.938306088111817	Junction	Caudate
chr7:54330819-54347293(+)	ENSG00000231427.5	ENSG00000231427	LINC01445	-0.080614591310169	-1.25488207980483	-0.596081593006856	0.55146848139811	0.938306088111817	Junction	Caudate
chr2:8798301-8800399(-)	ENSG00000134313.14	ENSG00000134313	KIDINS220	-0.014480975931402	3.72695493027655	-0.596065116864731	0.551479476491145	0.938314732801255	Junction	Caudate
chr12:57728086-57728317(-)	ENSG00000135439.11	ENSG00000135439	AGAP2	0.0348629097036675	4.57710185167373	0.596040431125973	0.551495950331165	0.938332699019135	Junction	Caudate
chr7:90297831-90299866(+)	ENSG00000105792.19	ENSG00000105792	CFAP69	0.0604094880866662	-1.22411493496178	0.596012048813136	0.551514891351836	0.938345552002319	Junction	Caudate
chr20:64063385-64066475(+)	ENSG00000171703.16	ENSG00000171703	TCEA2	0.0230082620378703	2.76210019199723	0.596004683621181	0.551519806586987	0.938345552002319	Junction	Caudate
chr14:81502884-81504200(-)	ENSG00000071537.13	ENSG00000071537	SEL1L	-0.0190740701468947	3.0705983197048	-0.596002523396276	0.551521248238968	0.938345552002319	Junction	Caudate
chr3:168010419-168010742(-)	ENSG00000173905.8	ENSG00000173905	GOLIM4	0.0359298498416781	3.19988096989389	0.595962490688742	0.551547964882619	0.938376095484998	Junction	Caudate
chr12:57528561-57528665(+)	ENSG00000166987.14	ENSG00000166987	MBD6	0.0341224198618255	0.609523809596937	0.595957897974142	0.551551029965181	0.938376095484998	Junction	Caudate
chr15:64075538-64081101(-)	ENSG00000166797.10	ENSG00000166797	FAM96A	0.0292975664833389	1.13963216295237	0.595944326645303	0.551560087237949	0.938381441918056	Junction	Caudate
chr22:50267628-50267819(-)	ENSG00000185386.14	ENSG00000185386	MAPK11	-0.0350468168673029	0.712768880549537	-0.595926166759803	0.55157220694974	0.938383106200265	Junction	Caudate
chr6:4943757-4952265(+)	ENSG00000153046.17	ENSG00000153046	CDYL	0.0253719518365818	0.933755210646195	0.595916529274845	0.551578638956656	0.938383106200265	Junction	Caudate
chr8:30760930-30763272(+)	ENSG00000104691.14	ENSG00000104691	UBXN8	0.0305989022295907	0.292889550573189	0.595911503759697	0.551581992973787	0.938383106200265	Junction	Caudate
chr7:35091947-35102916(-)	ENSG00000189212.12	ENSG00000189212	DPY19L2P1	0.0641777721966509	-0.486049138220091	0.595907410716403	0.551584724668804	0.938383106200265	Junction	Caudate
chr1:202767061-202773117(-)	ENSG00000117139.16	ENSG00000117139	KDM5B	0.0228271414556625	1.98636982944339	0.595883278559211	0.551600830593934	0.938388744137204	Junction	Caudate
chr2:172475686-172476394(+)	ENSG00000091409.14	ENSG00000091409	ITGA6	-0.0331251027459667	1.8487462434839	-0.59586963216835	0.551609938367673	0.938388744137204	Junction	Caudate
chr13:25553921-25554990(+)	ENSG00000132932.16	ENSG00000132932	ATP8A2	0.027003879851609	1.50679237396075	0.595868755629319	0.551610523383437	0.938388744137204	Junction	Caudate
chr7:38752314-38754701(-)	ENSG00000006715.15	ENSG00000006715	VPS41	0.0153334613713988	3.34434340785816	0.595852869051338	0.551621126385369	0.938388744137204	Junction	Caudate
chr5:32072318-32073831(+)	ENSG00000133401.15	ENSG00000133401	PDZD2	-0.0337345664570583	3.75832771814205	-0.595850476413032	0.551622723286036	0.938388744137204	Junction	Caudate
chr2:191350226-191360630(+)	ENSG00000128641.18	ENSG00000128641	MYO1B	-0.0400765681347831	-0.140693580065703	-0.59584927118465	0.551623527683453	0.938388744137204	Junction	Caudate
chr7:151216030-151218080(-)	ENSG00000033050.7	ENSG00000033050	ABCF2	0.0154763463016027	2.55491657251644	0.595796589962006	0.551658688920519	0.938424157049313	Junction	Caudate
chr9:127807483-127807585(+)	ENSG00000136877.14	ENSG00000136877	FPGS	-0.0283940807868341	0.928792971446262	-0.595793806855346	0.551660546491164	0.938424157049313	Junction	Caudate
chr4:7676230-7682742(+)	ENSG00000184985.16	ENSG00000184985	SORCS2	-0.0296039313276789	1.26132804859068	-0.595791179827479	0.551662299890627	0.938424157049313	Junction	Caudate
chr18:204693-209970(+)	ENSG00000101557.14	ENSG00000101557	USP14	0.0200357272312144	3.12111121822461	0.595782632053451	0.551668005087956	0.938424157049313	Junction	Caudate
chr6:106280250-106293027(-)	ENSG00000057663.13	ENSG00000057663	ATG5	-0.0437947364509677	-0.0872170919967768	-0.595759163242261	0.551683669455966	0.938431319424656	Junction	Caudate
chr9:136942467-136942546(-)	ENSG00000159069.13	ENSG00000159069	FBXW5	0.0199296369916288	2.47877536827367	0.595750089889141	0.551689725566829	0.938431319424656	Junction	Caudate
chr2:55533961-55535711(+)	ENSG00000163001.11	ENSG00000163001	CFAP36	0.0167445222690705	4.20849269772202	0.59573653357238	0.551698773942932	0.938431319424656	Junction	Caudate
chr12:122263700-122264133(-)	ENSG00000256861.1	ENSG00000256861	RP11-512M8.5	-0.0207989531238186	1.51618891148588	-0.595735108903174	0.551699724864974	0.938431319424656	Junction	Caudate
chr1:150489088-150490600(+)	ENSG00000143374.15	ENSG00000143374	TARS2	0.026032207410382	1.06998617199453	0.595717152428374	0.551711710318406	0.938431319424656	Junction	Caudate
chr3:12840342-12841493(-)	ENSG00000144713.12	ENSG00000144713	RPL32	-0.0342519085988865	0.322838128360249	-0.595716512215398	0.551712137645343	0.938431319424656	Junction	Caudate
chr17:81035309-81036862(+)	ENSG00000175866.15	ENSG00000175866	BAIAP2	-0.0704219316307829	-1.18026150274405	-0.595714289376603	0.551713621338648	0.938431319424656	Junction	Caudate
chr11:18729528-18732591(-)	ENSG00000110786.17	ENSG00000110786	PTPN5	-0.113360337674426	-2.01148313801117	-0.595700353978715	0.551722922938148	0.938436131917062	Junction	Caudate
chr12:122186301-122187700(+)	ENSG00000158113.12	ENSG00000158113	LRRC43	-0.0412783217239079	-0.237310387100934	-0.595692326847317	0.551728280922988	0.938436131917062	Junction	Caudate
chr8:80980495-80984775(-)	ENSG00000076641.4	ENSG00000076641	PAG1	0.0302849714266218	0.724479330082219	0.595670505177442	0.551742846676528	0.938446661268651	Junction	Caudate
chr2:190260512-190261155(-)	ENSG00000198130.15	ENSG00000198130	HIBCH	-0.0633974761267927	-1.63413959775041	-0.59566532896766	0.551746301774313	0.938446661268651	Junction	Caudate
chr2:232481631-232481781(-)	ENSG00000171551.11	ENSG00000171551	ECEL1	0.0526485381822985	0.137565330438042	0.595596231446992	0.551792425094349	0.938483672559038	Junction	Caudate
chr8:22561932-22563986(+)	ENSG00000120896.13	ENSG00000120896	SORBS3	-0.0315047415167449	0.759317513307366	-0.595591540887501	0.551795556160942	0.938483672559038	Junction	Caudate
chr11:581607-581964(+)	ENSG00000070047.11	ENSG00000070047	PHRF1	-0.0543496669737624	-1.17281161641255	-0.595591463347428	0.551795607920967	0.938483672559038	Junction	Caudate
chr14:49853842-49862656(-)				0.323189016409497	-0.195375303138311	0.595582930916648	0.551801303556132	0.938483672559038	Junction	Caudate
chr2:159780179-159780881(-)	ENSG00000241399.6	ENSG00000241399	CD302	-0.0291500696101355	1.41275531351306	-0.59557345208903	0.551807630971536	0.938483672559038	Junction	Caudate
chr1:74342987-74343074(+)	ENSG00000259030.6	ENSG00000259030	FPGT-TNNI3K	-0.0475570893887462	-0.408866456904196	-0.595571382267494	0.551809012647237	0.938483672559038	Junction	Caudate
chr1:121428065-121460018(+)	ENSG00000231429.2-ENSG00000227082.1	ENSG00000231429		0.0623434148717001	-1.53467118324417	0.59557069701835	0.551809470074534	0.938483672559038	Junction	Caudate
chr19:58548777-58548861(+)	ENSG00000130726.11	ENSG00000130726	TRIM28	0.0150540523158729	3.20013394479849	0.59555559661935	0.55181955015602	0.938489019794357	Junction	Caudate
chr16:16324935-16325027(+)	ENSG00000244257.5	ENSG00000244257	PKD1P1	0.0737598784867059	-0.240919366609153	0.595548263864133	0.551824445077319	0.938489019794357	Junction	Caudate
chr15:45168134-45171882(-)	ENSG00000138606.19	ENSG00000138606	SHF	-0.0314922407593004	0.81715738619524	-0.595535195753376	0.551833168641795	0.938493795478644	Junction	Caudate
chr6:70255391-70256767(-)	ENSG00000112280.15	ENSG00000112280	COL9A1	-0.0488554863173641	0.224444377644301	-0.59551032221066	0.551849773062526	0.938511973762365	Junction	Caudate
chr7:132165201-132168303(-)	ENSG00000221866.9	ENSG00000221866	PLXNA4	0.0403115530396635	1.49466133665887	0.595464261745039	0.551880521538499	0.938540205224855	Junction	Caudate
chr5:74720519-74720642(+)	ENSG00000049860.13	ENSG00000049860	HEXB	0.0246666322158548	2.55452402481745	0.595450316165593	0.551889831322553	0.938540205224855	Junction	Caudate
chr1:109261265-109261512(+)	ENSG00000143126.7	ENSG00000143126	CELSR2	0.0239049409388192	3.29103575978447	0.595448061169031	0.551891336719481	0.938540205224855	Junction	Caudate
chr16:84182059-84182201(-)	ENSG00000103168.16	ENSG00000103168	TAF1C	-0.0416769975616236	-0.064121488991908	-0.595433408726474	0.551901118487493	0.938540205224855	Junction	Caudate
chr1:61775335-61787753(+)	ENSG00000132849.19	ENSG00000132849	PATJ	-0.02976887786138	1.01259577724376	-0.595432919602807	0.551901445021163	0.938540205224855	Junction	Caudate
chr20:62324205-62324440(-)	ENSG00000130702.14	ENSG00000130702	LAMA5	-0.0575984115428713	-1.23676518080196	-0.59541843384743	0.55191111559797	0.938540205224855	Junction	Caudate
chr16:2262432-2262739(-)	ENSG00000205937.11	ENSG00000205937	RNPS1	0.0186809072032774	2.55676179226687	0.595407779213397	0.551918228601508	0.938540205224855	Junction	Caudate
chr19:35505766-35510183(-)	ENSG00000161249.20	ENSG00000161249	DMKN	-0.0629917548862052	-1.43781799147479	-0.595400462281069	0.551923113391008	0.938540205224855	Junction	Caudate
chr6:134174587-134174731(-)	ENSG00000118515.11	ENSG00000118515	SGK1	0.0522307646147102	2.36980833841488	0.595381445446436	0.551935809143738	0.938540205224855	Junction	Caudate
chr17:81231692-81231846(-)	ENSG00000167302.10	ENSG00000167302	TEPSIN	-0.0401403102653797	-0.0915332931045266	-0.595379079262302	0.551937388832515	0.938540205224855	Junction	Caudate
chr8:24341758-24343100(+)	ENSG00000042980.12	ENSG00000042980	ADAM28	-0.0648250427586327	-0.838985049751141	-0.595377021001094	0.551938762950603	0.938540205224855	Junction	Caudate
chr19:42353128-42353464(+)	ENSG00000105429.12	ENSG00000105429	MEGF8	-0.0441210692679942	0.536942511338139	-0.595370432244085	0.551943161689447	0.938540205224855	Junction	Caudate
chr9:137163331-137163558(+)	ENSG00000176884.14	ENSG00000176884	GRIN1	0.0370932168429224	4.22760591159331	0.595357989099108	0.551951468940071	0.938540205224855	Junction	Caudate
chr1:147294518-147295430(+)	ENSG00000131778.17	ENSG00000131778	CHD1L	-0.0272036181598444	1.66282735246961	-0.595344952137417	0.551960172698739	0.938540205224855	Junction	Caudate
chr3:161233480-161234726(+)	ENSG00000169251.12	ENSG00000169251	NMD3	-0.0221182374887598	2.35278974485657	-0.595342497983409	0.551961811152804	0.938540205224855	Junction	Caudate
chrX:139789489-139796272(-)	ENSG00000101974.14	ENSG00000101974	ATP11C	0.0286856713708501	1.03892733985423	0.595328331646098	0.551971268997711	0.938540205224855	Junction	Caudate
chr3:146124230-146160880(-)	ENSG00000152952.11	ENSG00000152952	PLOD2	-0.0375767598290469	1.01984788304553	-0.595326515018875	0.551972481834878	0.938540205224855	Junction	Caudate
chr9:133052165-133053827(+)	ENSG00000148308.17	ENSG00000148308	GTF3C5	0.0210047245616201	1.88805955047393	0.595325952277878	0.551972857538639	0.938540205224855	Junction	Caudate
chr10:69395106-69398594(+)	ENSG00000156515.21	ENSG00000156515	HK1	-0.0201599124852884	3.34793896675274	-0.595305722278543	0.551986363812397	0.938542336091099	Junction	Caudate
chr10:118335642-118336181(-)	ENSG00000165669.13	ENSG00000165669	FAM204A	-0.0226571171808168	2.4278680832976	-0.595281911345356	0.552002261054881	0.938542336091099	Junction	Caudate
chr3:98811320-98811467(-)	ENSG00000057019.15	ENSG00000057019	DCBLD2	-0.0308362682149603	0.667307261892547	-0.595270617411679	0.552009801468353	0.938542336091099	Junction	Caudate
chr2:26480312-26480785(-)	ENSG00000115155.16	ENSG00000115155	OTOF	0.05037776238138	2.48894393686839	0.595265339744903	0.552013325128701	0.938542336091099	Junction	Caudate
chr5:112775738-112780789(+)	ENSG00000134982.16	ENSG00000134982	APC	-0.0155626348085233	4.58954833141062	-0.595264396163701	0.55201395511653	0.938542336091099	Junction	Caudate
chr16:31704391-31705348(+)	ENSG00000131797.12	ENSG00000131797	CLUHP3	-0.0437407387172175	-0.480062824553597	-0.595255977140472	0.552019576145178	0.938542336091099	Junction	Caudate
chr8:41490966-41497508(+)	ENSG00000147533.16	ENSG00000147533	GOLGA7	0.0235623372563456	3.62806301504162	0.595250035898049	0.552023542880504	0.938542336091099	Junction	Caudate
chr9:110942169-111038166(-)	ENSG00000198121.13	ENSG00000198121	LPAR1	0.0925319812771805	-1.20483348829306	0.59524995096253	0.552023599588732	0.938542336091099	Junction	Caudate
chr19:18121923-18122672(+)	ENSG00000099308.10	ENSG00000099308	MAST3	0.0377154470917404	3.53793989102988	0.595237736662991	0.552031754643633	0.938542336091099	Junction	Caudate
chr10:125798146-125807412(-)	ENSG00000188690.12	ENSG00000188690	UROS	0.0320451794810879	4.20794102495755	0.595221781930708	0.552042407142363	0.938542336091099	Junction	Caudate
chr11:108768002-108838445(+)	ENSG00000178105.9	ENSG00000178105	DDX10	-0.0386266431944467	0.0816380806193216	-0.595218326280118	0.552044714390512	0.938542336091099	Junction	Caudate
chr6:39720812-39725244(-)	ENSG00000164627.17	ENSG00000164627	KIF6	-0.0575844658107571	-0.602417466333107	-0.595192218323258	0.552062146148858	0.938542336091099	Junction	Caudate
chr11:65886423-65887599(-)	ENSG00000172500.12	ENSG00000172500	FIBP	0.0184245083499327	2.74492772382532	0.59518035089153	0.552070069884331	0.938542336091099	Junction	Caudate
chr22:25457402-25459415(+)	ENSG00000100058.12	ENSG00000100058	CRYBB2P1	0.0291392727050988	1.93424701696955	0.59518003982461	0.55207027758057	0.938542336091099	Junction	Caudate
chr16:21460221-21463702(-)	ENSG00000180747.15	ENSG00000180747	SMG1P3	0.0392630338053367	1.86679015828372	0.595166447482585	0.552079353087595	0.938542336091099	Junction	Caudate
chr11:31102283-31103643(-)	ENSG00000170959.14	ENSG00000170959	DCDC1	-0.0748986264169781	-1.82321176297076	-0.595162576247739	0.552081937896148	0.938542336091099	Junction	Caudate
chr17:68248087-68248639(+)	ENSG00000196704.11	ENSG00000196704	AMZ2	-0.094107453973624	-1.75168841294591	-0.595157420488749	0.552085380385773	0.938542336091099	Junction	Caudate
chr17:29578780-29578961(-)	ENSG00000108262.15	ENSG00000108262	GIT1	0.0322285184088253	4.35595615737558	0.595154093067978	0.552087602103365	0.938542336091099	Junction	Caudate
chr3:24337372-24494686(-)	ENSG00000151090.17	ENSG00000151090	THRB	-0.0491540741467135	-0.400556248243279	-0.595136162133411	0.552099574657466	0.938542336091099	Junction	Caudate
chrX:51897078-51897207(+)	ENSG00000179222.17	ENSG00000179222	MAGED1	0.0199228146131301	3.00533453284751	0.595130761360781	0.55210318079924	0.938542336091099	Junction	Caudate
chr1:160297439-160297555(-)	ENSG00000122218.14	ENSG00000122218	COPA	0.0139566090016701	3.89652493340405	0.595128307973847	0.552104818950376	0.938542336091099	Junction	Caudate
chr1:156319018-156320838(-)	ENSG00000163468.14	ENSG00000163468	CCT3	-0.016910855497469	4.19032163439604	-0.595121909979694	0.552109090966705	0.938542336091099	Junction	Caudate
chr17:82012284-82016475(+)	ENSG00000169696.15	ENSG00000169696	ASPSCR1	-0.0273023169362558	0.932597798393276	-0.595120287621464	0.552110174237063	0.938542336091099	Junction	Caudate
chr11:20392261-20392896(+)	ENSG00000185238.12	ENSG00000185238	PRMT3	0.0317022537323979	0.373914133985983	0.595107996927498	0.552118380932366	0.93854265285388	Junction	Caudate
chr18:11888744-11889386(-)	ENSG00000154889.16	ENSG00000154889	MPPE1	0.0336960281604699	0.287514249885845	0.595094394435514	0.552127463606535	0.93854265285388	Junction	Caudate
chr16:56447990-56451086(-)	ENSG00000167005.13	ENSG00000167005	NUDT21	0.017385233901881	3.10308470293899	0.595087697975811	0.552131935002629	0.93854265285388	Junction	Caudate
chr8:119781194-119783380(-)	ENSG00000064313.11	ENSG00000064313	TAF2	-0.0181510523765614	1.65650224853979	-0.595076117830303	0.552139667401799	0.93854265285388	Junction	Caudate
chr12:88055718-88058847(-)	ENSG00000198707.14	ENSG00000198707	CEP290	-0.0333926841413514	0.688387647666284	-0.595075710172055	0.552139939608012	0.93854265285388	Junction	Caudate
chr15:41047502-41048211(-)	ENSG00000128908.15	ENSG00000128908	INO80	-0.0231915879726591	1.06071387923939	-0.595056810550088	0.552152559551704	0.938542698505923	Junction	Caudate
chr3:138621540-138622187(+)	ENSG00000158234.12	ENSG00000158234	FAIM	-0.0230916837555643	2.0869249083037	-0.595038235069753	0.552164963193131	0.938542698505923	Junction	Caudate
chr1:67705577-67707593(-)	ENSG00000172380.5	ENSG00000172380	GNG12	-0.0303334232493293	2.02512340685196	-0.595035575168864	0.552166739333778	0.938542698505923	Junction	Caudate
chr6:56598710-56600068(-)	ENSG00000151914.19	ENSG00000151914	DST	0.0176764789259408	5.29003337371338	0.595029217676965	0.552170984540869	0.938542698505923	Junction	Caudate
chr3:196937649-196939250(-)	ENSG00000114503.10	ENSG00000114503	NCBP2	0.0148551651397165	3.21822649835002	0.5950246774924	0.552174016253157	0.938542698505923	Junction	Caudate
chr19:5914741-5914939(+)	ENSG00000105519.14	ENSG00000105519	CAPS	-0.103256189264131	1.42928750934553	-0.595022513440276	0.552175461303778	0.938542698505923	Junction	Caudate
chr1:32381269-32383829(-)	ENSG00000160058.18	ENSG00000160058	BSDC1	-0.0129404973671654	3.4493530793978	-0.594995910124482	0.552193225879379	0.938549610451186	Junction	Caudate
chr13:42160137-42165330(+)	ENSG00000102780.16	ENSG00000102780	DGKH	0.0334980051371223	3.34853107191568	0.594992375966498	0.552195585862662	0.938549610451186	Junction	Caudate
chr10:28608432-28610698(+)	ENSG00000095787.21	ENSG00000095787	WAC	-0.0165373519120067	3.1209356302472	-0.594980696985548	0.552203384700426	0.938549610451186	Junction	Caudate
chr2:37057481-37058450(-)	ENSG00000008869.11	ENSG00000008869	HEATR5B	0.0205942012432245	1.9828117187428	0.594976481333633	0.552206199786881	0.938549610451186	Junction	Caudate
chr16:28735336-28735430(+)	ENSG00000184110.14	ENSG00000184110	EIF3C	-0.0294510636429006	3.68186712428977	-0.594972127614095	0.552209107078194	0.938549610451186	Junction	Caudate
chr5:70067135-70067293(+)	ENSG00000205571.12	ENSG00000205571	SMN2	-0.0407735519093303	1.34107151255641	-0.594947053486025	0.552225851021697	0.938549679698874	Junction	Caudate
chr17:2690778-2691608(-)	ENSG00000132361.16	ENSG00000132361	CLUH	-0.0256731041392297	1.52904185613675	-0.594946896442906	0.552225955892379	0.938549679698874	Junction	Caudate
chr9:35714688-35714759(-)	ENSG00000137076.19	ENSG00000137076	TLN1	0.0249249548676282	2.55654089753839	0.594936968355378	0.552232585717573	0.938549679698874	Junction	Caudate
chrX:139588439-139589834(-)	ENSG00000101977.19	ENSG00000101977	MCF2	0.0364317624040444	0.292327696823783	0.59493384561113	0.55223467104659	0.938549679698874	Junction	Caudate
chr9:83669328-83677726(-)	ENSG00000135018.13	ENSG00000135018	UBQLN1	0.0147430226965613	4.38122548422765	0.594927771797412	0.552238727073497	0.938549679698874	Junction	Caudate
chr15:58888556-58889429(-)	ENSG00000137776.16	ENSG00000137776	SLTM	0.0194104004895885	2.41179599962413	0.594918018508432	0.552245240244781	0.938550694856288	Junction	Caudate
chr2:134942675-134946100(+)	ENSG00000082258.12	ENSG00000082258	CCNT2	0.0219635565852888	1.40249028993463	0.594905754919892	0.552253429828506	0.938554559054455	Junction	Caudate
chr11:61813354-61816554(-)	ENSG00000149485.17	ENSG00000149485	FADS1	0.0306561316236749	2.14550409993065	0.594857465446112	0.552285677960622	0.93859280204709	Junction	Caudate
chr9:20885231-20907149(+)	ENSG00000188352.12	ENSG00000188352	FOCAD	0.0208613840533426	2.92544153683305	0.594845498515785	0.552293669724624	0.93859280204709	Junction	Caudate
chr2:63887645-63890080(+)	ENSG00000169764.14	ENSG00000169764	UGP2	0.0221402987075707	4.56465559621397	0.594841083284066	0.55229661832223	0.93859280204709	Junction	Caudate
chr17:15699778-15701151(+)	ENSG00000187607.15	ENSG00000187607	ZNF286A	-0.0783632601437013	-1.21540169088538	-0.594836623295271	0.552299596817561	0.93859280204709	Junction	Caudate
chr17:81376174-81379721(-)	ENSG00000262223.6	ENSG00000262223	RP11-1055B8.3	0.0606893266659667	-0.130327835579911	0.594821619965311	0.552309616485637	0.938599775648552	Junction	Caudate
chr2:101266880-101269039(+)	ENSG00000158435.7	ENSG00000158435	CNOT11	0.0316544330150613	0.479197330333011	0.594802455343111	0.552322415318183	0.938608734542013	Junction	Caudate
chr19:47778815-47780863(+)	ENSG00000178980.14	ENSG00000178980	SEPW1	0.16634413305065	-3.29881289485108	0.594796008628181	0.552326720702006	0.938608734542013	Junction	Caudate
chr3:97226420-97243951(+)	ENSG00000080224.17	ENSG00000080224	EPHA6	0.0238525449891492	2.85159260158892	0.594770101848134	0.552344022491819	0.938611830770759	Junction	Caudate
chr15:30920654-30922234(+)	ENSG00000198690.9	ENSG00000198690	FAN1	0.023810081217173	1.31659652659384	0.594764619536768	0.552347683876433	0.938611830770759	Junction	Caudate
chr15:25174871-25175238(+)	ENSG00000224078.12	ENSG00000224078	SNHG14	0.0568025782682214	0.829601624707647	0.594756111817146	0.552353365816305	0.938611830770759	Junction	Caudate
chr2:23783029-23786026(-)	ENSG00000119778.14	ENSG00000119778	ATAD2B	0.0541083838898997	-0.983800349400576	0.594749657395418	0.552357676466072	0.938611830770759	Junction	Caudate
chr12:122517431-122518838(-)	ENSG00000111011.17	ENSG00000111011	RSRC2	0.0182344880754959	3.56428817777867	0.594748987449684	0.552358123896945	0.938611830770759	Junction	Caudate
chr8:22059497-22066837(+)	ENSG00000158856.17	ENSG00000158856	DMTN	0.0596569248200823	-0.144278658387496	0.594721223709649	0.552376666383347	0.938616264084822	Junction	Caudate
chr11:121625278-121627554(+)	ENSG00000137642.12	ENSG00000137642	SORL1	0.0265922165579378	3.19887234035265	0.594719220289668	0.552378004413349	0.938616264084822	Junction	Caudate
chr2:71598746-71600701(+)	ENSG00000135636.13	ENSG00000135636	DYSF	-0.0457893496837072	1.11490998641185	-0.594710315342696	0.552383951805827	0.938616264084822	Junction	Caudate
chr12:322568-323081(-)	ENSG00000073614.12	ENSG00000073614	KDM5A	0.0188103227806147	2.07971725230012	0.594709647395464	0.552384397912434	0.938616264084822	Junction	Caudate
chr9:33924285-33926616(-)	ENSG00000137073.20	ENSG00000137073	UBAP2	0.0352406908213442	-0.0205978853031846	0.594688047210809	0.552398824275049	0.938630724351347	Junction	Caudate
chr11:114440740-114443855(+)	ENSG00000255663.1	ENSG00000255663	RP11-212D19.4	0.0232997731919276	1.45616991323387	0.594671409782156	0.552409936231548	0.938639552561719	Junction	Caudate
chr5:14741923-14745869(-)	ENSG00000154122.12	ENSG00000154122	ANKH	0.0149110298178681	3.76326210138343	0.594644666756077	0.55242779783673	0.938656071235445	Junction	Caudate
chr9:72929022-72930878(-)	ENSG00000165092.12	ENSG00000165092	ALDH1A1	0.0304747483076421	3.63647225156988	0.594624831481819	0.552441045954245	0.938656071235445	Junction	Caudate
chr6:129616304-129618686(-)	ENSG00000146376.10	ENSG00000146376	ARHGAP18	-0.0584264112375059	-1.050904303789	-0.5946172710949	0.552446095630404	0.938656071235445	Junction	Caudate
chr17:7496347-7496439(+)	ENSG00000181222.15	ENSG00000181222	POLR2A	-0.0167107475441894	3.64724370946229	-0.594606768828742	0.552453110261914	0.938656071235445	Junction	Caudate
chr12:81263391-81266951(-)	ENSG00000139220.16	ENSG00000139220	PPFIA2	0.022555673278275	2.52580377556204	0.594603729135217	0.552455140530015	0.938656071235445	Junction	Caudate
chr5:95752351-95763507(+)	ENSG00000164292.12	ENSG00000164292	RHOBTB3	-0.0639465844329006	-0.833185308508577	-0.594587811327564	0.552465772391187	0.938656071235445	Junction	Caudate
chr2:153944640-154140336(+)	ENSG00000144278.14	ENSG00000144278	GALNT13	0.0202519392017481	2.71252509393272	0.594573182346386	0.552475543505099	0.938656071235445	Junction	Caudate
chr13:45409075-45411361(-)	ENSG00000174032.16	ENSG00000174032	SLC25A30	-0.0314341619860557	0.707246409477101	-0.594567311470452	0.552479464854577	0.938656071235445	Junction	Caudate
chr13:95247096-95247642(-)	ENSG00000125257.13	ENSG00000125257	ABCC4	0.0538696439642923	-0.571390005066418	0.594565561995443	0.552480633388635	0.938656071235445	Junction	Caudate
chr15:74798313-74798614(+)	ENSG00000103653.16	ENSG00000103653	CSK	0.0273774101806971	0.932012031736683	0.594560800403861	0.552483813824304	0.938656071235445	Junction	Caudate
chr2:159169352-159170523(+)	ENSG00000115183.13	ENSG00000115183	TANC1	0.0460550529038505	-0.805255193430477	0.594559414433243	0.552484739564865	0.938656071235445	Junction	Caudate
chr9:120847354-120851237(+)	ENSG00000226752.8	ENSG00000226752	PSMD5-AS1	0.0524687588813779	-0.265275122704362	0.594528919774212	0.552505108258379	0.938672422284827	Junction	Caudate
chr19:34221739-34226407(+)	ENSG00000257103.8	ENSG00000257103	LSM14A	0.0279390798150552	1.37495740305442	0.594523590395058	0.55250866801776	0.938672422284827	Junction	Caudate
chr12:95113702-95134738(-)	ENSG00000180263.13	ENSG00000180263	FGD6	-0.0328682882331416	0.708737825539949	-0.594502975319278	0.552522437966225	0.938672422284827	Junction	Caudate
chr1:228305387-228306371(+)	ENSG00000154358.20	ENSG00000154358	OBSCN	0.0386555040622887	2.2299702993466	0.59449025824725	0.552530932485782	0.938672422284827	Junction	Caudate
chr22:42515269-42516010(-)	ENSG00000189306.10	ENSG00000189306	RRP7A	0.0323351154288594	2.36326373360685	0.594489453211292	0.552531470221293	0.938672422284827	Junction	Caudate
chr22:22304115-22306789(+)	ENSG00000236850.4	ENSG00000236850	BMS1P20	0.0593394792796254	1.52364361621656	0.594485091461181	0.552534383720384	0.938672422284827	Junction	Caudate
chr14:92714452-92716135(-)	ENSG00000100600.14	ENSG00000100600	LGMN	0.023030698859917	1.94546137987267	0.594483001091158	0.552535780018362	0.938672422284827	Junction	Caudate
chr6:42269849-42300637(-)	ENSG00000124496.12	ENSG00000124496	TRERF1	0.0372637772168366	0.347361643003826	0.594467046987394	0.552546436888803	0.938680475140367	Junction	Caudate
chr9:85681336-85692688(-)	ENSG00000135049.15	ENSG00000135049	AGTPBP1	-0.0190235975945585	3.83992708065984	-0.594450873220955	0.552557240590769	0.938682474433452	Junction	Caudate
chr11:65623645-65623928(+)	ENSG00000197136.4	ENSG00000197136	PCNX3	-0.0281706711433117	0.527470252185347	-0.594431787430521	0.552569989591255	0.938682474433452	Junction	Caudate
chr6:33171575-33171712(-)	ENSG00000204248.10	ENSG00000204248	COL11A2	0.0672472347051807	-1.18628705732522	0.594427133609398	0.552573098290751	0.938682474433452	Junction	Caudate
chr13:39677580-39679537(+)	ENSG00000133103.16	ENSG00000133103	COG6	0.0178753201293767	2.295453217908	0.594422272956469	0.552576345160734	0.938682474433452	Junction	Caudate
chr10:133326121-133326877(-)	ENSG00000130643.8	ENSG00000130643	CALY	-0.034001912332957	3.6662278041075	-0.594420997442369	0.552577197193592	0.938682474433452	Junction	Caudate
chr4:176161003-176162074(+)	ENSG00000150627.15	ENSG00000150627	WDR17	0.0238465254306602	2.91589169940368	0.594400893526912	0.552590626528145	0.938695216168589	Junction	Caudate
chr3:54122836-54123512(+)	ENSG00000157445.14	ENSG00000157445	CACNA2D3	0.0429460092757995	0.561399938019877	0.594381132923716	0.552603826688143	0.938695216168589	Junction	Caudate
chr18:21508280-21508386(+)	ENSG00000141449.14	ENSG00000141449	GREB1L	0.0676673078934028	-1.45374922991294	0.594379806681283	0.552604712628822	0.938695216168589	Junction	Caudate
chr17:67195471-67201128(-)	ENSG00000198265.11	ENSG00000198265	HELZ	0.0167439068825293	2.17299491646226	0.594340439065505	0.552631010833335	0.938695216168589	Junction	Caudate
chr2:58204227-58221941(-)	ENSG00000115392.11	ENSG00000115392	FANCL	-0.0305274461403636	2.69733848610537	-0.594340073906385	0.552631254768423	0.938695216168589	Junction	Caudate
chr10:14909331-14919737(-)	ENSG00000152457.17	ENSG00000152457	DCLRE1C	-0.0544433374499446	-1.11915915117506	-0.594321421582259	0.552643715040735	0.938695216168589	Junction	Caudate
chr2:43888657-43889733(-)	ENSG00000138095.18	ENSG00000138095	LRPPRC	0.0159428818056566	3.7329989209302	0.594296480833434	0.552660376372181	0.938695216168589	Junction	Caudate
chr21:25689974-25693755(+)	ENSG00000154721.14	ENSG00000154721	JAM2	-0.0218490932448209	2.75517072625083	-0.594276801562629	0.552673523018675	0.938695216168589	Junction	Caudate
chr9:120411475-120415039(-)	ENSG00000136861.17	ENSG00000136861	CDK5RAP2	0.0300882486513874	0.965752944352288	0.594269186982863	0.552678609945046	0.938695216168589	Junction	Caudate
chr17:16381185-16381901(+)	ENSG00000170315.13	ENSG00000170315	UBB	0.0196522123369218	8.00563115003498	0.594267642641923	0.552679641646113	0.938695216168589	Junction	Caudate
chr18:79126376-79154503(+)	ENSG00000166377.19	ENSG00000166377	ATP9B	-0.0610415472052202	-0.943101992754684	-0.594267200222414	0.552679937205816	0.938695216168589	Junction	Caudate
chr2:199328911-199348700(-)	ENSG00000119042.16	ENSG00000119042	SATB2	0.0329248577230213	1.27891489618144	0.594256830200217	0.552686864953079	0.938695216168589	Junction	Caudate
chr7:140808317-140808891(-)	ENSG00000157764.12	ENSG00000157764	BRAF	-0.026973031589983	1.29232574784591	-0.59425199964406	0.552690092045842	0.938695216168589	Junction	Caudate
chr13:37000823-37002272(+)	ENSG00000120699.12	ENSG00000120699	EXOSC8	0.0346112552496836	0.617221507052388	0.594236742394468	0.552700284837835	0.938695216168589	Junction	Caudate
chr5:134807942-134811220(+)	ENSG00000145833.15	ENSG00000145833	DDX46	-0.0185016894534172	1.88083530856129	-0.594232121738769	0.552703371741588	0.938695216168589	Junction	Caudate
chr19:35728172-35728773(+)	ENSG00000272333.5	ENSG00000272333	KMT2B	0.0294784431220047	0.670298636004177	0.594227582717857	0.552706404116169	0.938695216168589	Junction	Caudate
chr17:1660828-1660992(-)	ENSG00000174231.16	ENSG00000174231	PRPF8	0.014101392843993	3.85366448311199	0.594210428239474	0.552717864548063	0.938695216168589	Junction	Caudate
chr12:121494666-121509566(-)	ENSG00000089094.17	ENSG00000089094	KDM2B	0.0317025124432029	0.592236948047763	0.594209981406087	0.552718163066637	0.938695216168589	Junction	Caudate
chr7:111808880-111809300(-)	ENSG00000128512.19	ENSG00000128512	DOCK4	0.0155495895939205	3.17887041808964	0.594208541182278	0.552719125245856	0.938695216168589	Junction	Caudate
chr8:2057781-2059152(+)	ENSG00000036448.9	ENSG00000036448	MYOM2	0.0634083800622849	-1.20910030841107	0.594202321281016	0.552723280623194	0.938695216168589	Junction	Caudate
chr14:88571125-88572029(+)	ENSG00000100722.18	ENSG00000100722	ZC3H14	-0.0137531689636924	3.03199564280511	-0.594184096678402	0.552735456162391	0.938695216168589	Junction	Caudate
chr10:3779591-3780105(-)	ENSG00000067082.14	ENSG00000067082	KLF6	-0.0434341349697429	0.492364777155748	-0.594165531609543	0.55274785929694	0.938695216168589	Junction	Caudate
chr6:109427157-109431156(-)	ENSG00000185250.15	ENSG00000185250	PPIL6	-0.033492622736864	1.08449798581519	-0.594158042373842	0.552752862818282	0.938695216168589	Junction	Caudate
chr17:16047094-16048844(-)	ENSG00000141027.20	ENSG00000141027	NCOR1	-0.0157872121170796	2.94945678656106	-0.594155249713655	0.552754728586454	0.938695216168589	Junction	Caudate
chr19:804703-804828(+)	ENSG00000011304.18	ENSG00000011304	PTBP1	-0.0331567340299807	0.741369005115971	-0.594149423733183	0.552758620917093	0.938695216168589	Junction	Caudate
chr17:44359672-44359904(-)	ENSG00000161682.14	ENSG00000161682	FAM171A2	0.0317502692155891	1.85668097627575	0.59414411652749	0.552762166666666	0.938695216168589	Junction	Caudate
chr11:106054456-106058864(-)	ENSG00000182359.14	ENSG00000182359	KBTBD3	0.0307853313980184	0.901372803010536	0.594139827748592	0.552765032012432	0.938695216168589	Junction	Caudate
chr3:133229352-133379751(+)	ENSG00000144868.13	ENSG00000144868	TMEM108	-0.0762810281501542	-1.49632487142317	-0.594134890804583	0.552768330408266	0.938695216168589	Junction	Caudate
chr16:2433068-2435805(+)	ENSG00000162063.12	ENSG00000162063	CCNF	0.0561599112624368	-1.28972143907808	0.594127922839068	0.552772985755744	0.938695216168589	Junction	Caudate
chr12:6869391-6869687(+)	ENSG00000111669.14	ENSG00000111669	TPI1	0.0165531198656445	6.22493068381835	0.594120515237817	0.552777934848165	0.938695216168589	Junction	Caudate
chr7:32722834-32723512(-)	ENSG00000229358.3	ENSG00000229358	DPY19L1P1	0.0300247872086809	0.433453334395536	0.594116455697889	0.552780647076613	0.938695216168589	Junction	Caudate
chr9:91296078-91297983(-)	ENSG00000148090.11	ENSG00000148090	AUH	-0.0155890895554721	2.49833816331954	-0.594113352779529	0.552782720178869	0.938695216168589	Junction	Caudate
chr7:107613433-107618327(+)	ENSG00000075790.10	ENSG00000075790	BCAP29	-0.016208572734103	2.90431213287128	-0.594108285090551	0.552786105979517	0.938695216168589	Junction	Caudate
chr19:41252968-41253598(+)	ENSG00000167601.11	ENSG00000167601	AXL	-0.0245538808681231	2.25681222575556	-0.594103164756766	0.552789526963337	0.938695216168589	Junction	Caudate
chr1:144045810-144054437(+)	ENSG00000270872.2	ENSG00000270872	SRGAP2D	0.0898650809598159	-0.0923852424229064	0.594094610901067	0.55279524196596	0.938695216168589	Junction	Caudate
chr6:42823004-42828492(+)	ENSG00000112624.12	ENSG00000112624	GLTSCR1L	0.0191371950084722	2.0513174301349	0.594075966463144	0.552807698789839	0.938695216168589	Junction	Caudate
chr8:67045961-67051229(-)	ENSG00000121022.13	ENSG00000121022	COPS5	0.0173339968753017	3.28724592255025	0.594073747753122	0.552809181175721	0.938695216168589	Junction	Caudate
chr1:61827584-61833357(+)	ENSG00000132849.19	ENSG00000132849	PATJ	-0.0499602797580154	-0.436460900382632	-0.594056229152627	0.552820885940329	0.938695216168589	Junction	Caudate
chr16:29050563-29050671(+)	ENSG00000196796.5	ENSG00000196796	CTB-134H23.2	-0.0703367578703371	-0.441284755055986	-0.594054231056829	0.552822220942904	0.938695216168589	Junction	Caudate
chr4:127125-133266(+)				0.146052084237157	-1.6180329982447	0.594053318042936	0.552822830962182	0.938695216168589	Junction	Caudate
chr1:39432655-39433047(+)	ENSG00000127603.23	ENSG00000127603	MACF1	-0.0142948763380114	4.13204554224948	-0.594046651126649	0.552827285392348	0.938695216168589	Junction	Caudate
chr4:93207458-93216737(+)	ENSG00000152208.12	ENSG00000152208	GRID2	-0.0255641819912228	1.852529323387	-0.594034895751757	0.552835139665789	0.938698505998581	Junction	Caudate
chr3:50117172-50117249(+)	ENSG00000003756.16	ENSG00000003756	RBM5	0.0179161646966016	3.45409754215267	0.5940033603446	0.552856210104059	0.938724236193854	Junction	Caudate
chr15:43595171-43595373(+)	ENSG00000237289.9	ENSG00000237289	CKMT1B	0.0388581207494201	2.57670524370805	0.593989513920076	0.552865461742089	0.938729898277795	Junction	Caudate
chr7:17801660-17803418(-)	ENSG00000071189.21	ENSG00000071189	SNX13	-0.017797044565229	2.27981155240021	-0.593955465849372	0.552888211652247	0.938731550821439	Junction	Caudate
chr22:20967976-20973306(+)	ENSG00000183773.15	ENSG00000183773	AIFM3	-0.0310465180214994	2.41491116911489	-0.593941398551011	0.552897611137972	0.938731550821439	Junction	Caudate
chr12:76764330-76797433(+)	ENSG00000186908.14	ENSG00000186908	ZDHHC17	0.0190520859986398	3.29866746029067	0.593937456703642	0.552900245015183	0.938731550821439	Junction	Caudate
chr10:91996571-91997079(+)	ENSG00000095564.13	ENSG00000095564	BTAF1	-0.0541467718914624	-1.04326580635959	-0.593928787759852	0.552906037481761	0.938731550821439	Junction	Caudate
chr15:30716343-30748575(+)	ENSG00000187951.10	ENSG00000187951	ARHGAP11B	-0.119632413371311	-1.43397794294527	-0.593925547257171	0.552908202747845	0.938731550821439	Junction	Caudate
chr17:28573622-28574066(-)	ENSG00000109107.13	ENSG00000109107	ALDOC	-0.165513354154123	-3.02238690722106	-0.593918719508337	0.552912764983618	0.938731550821439	Junction	Caudate
chr18:13095682-13096183(+)	ENSG00000101639.18	ENSG00000101639	CEP192	0.0282047342453014	1.01345564210749	0.593911818753122	0.552917376020379	0.938731550821439	Junction	Caudate
chr8:24387342-24387750(-)	ENSG00000253535.5	ENSG00000253535	RP11-624C23.1	-0.0564553131751994	-0.905013975359945	-0.593908981612966	0.55291927178324	0.938731550821439	Junction	Caudate
chr4:133139882-133140585(-)	ENSG00000250241.5	ENSG00000250241	RP11-9G1.3	0.0280715924852815	1.705969123312	0.593905781115424	0.552921410343529	0.938731550821439	Junction	Caudate
chr19:44973211-44974438(+)	ENSG00000104853.15	ENSG00000104853	CLPTM1	-0.019073075646512	4.05937220212277	-0.593893513702214	0.55292960742011	0.938731550821439	Junction	Caudate
chr3:143382115-143467036(-)	ENSG00000181804.14	ENSG00000181804	SLC9A9	-0.0368862494099926	0.736644850621655	-0.593890648471334	0.552931521973916	0.938731550821439	Junction	Caudate
chr7:55425431-55428374(+)	ENSG00000132434.9	ENSG00000132434	LANCL2	0.0178002526446115	2.59029192933609	0.593876522338855	0.55294096113555	0.938733399559309	Junction	Caudate
chr11:112193698-112193878(+)	ENSG00000197580.11	ENSG00000197580	BCO2	-0.0539033068766006	-0.472322518387211	-0.593871308706472	0.552944444934242	0.938733399559309	Junction	Caudate
chr11:123727596-123728132(-)	ENSG00000166261.10	ENSG00000166261	ZNF202	0.0419189956630847	-0.43009499645938	0.593857975306494	0.552953354487934	0.938736683034195	Junction	Caudate
chr16:67877846-67878165(+)	ENSG00000038358.14	ENSG00000038358	EDC4	0.0209883515018552	2.05473521756575	0.593846848792434	0.552960789425441	0.938736683034195	Junction	Caudate
chr11:47579335-47580524(+)	ENSG00000213619.9	ENSG00000213619	NDUFS3	0.0270557410871162	3.25604503914831	0.593841849445754	0.552964130095144	0.938736683034195	Junction	Caudate
chr16:83809426-83811420(+)	ENSG00000230989.6	ENSG00000230989	HSBP1	0.0206201051439427	4.45052635917333	0.593824983622971	0.552975400269667	0.938744156896969	Junction	Caudate
chr11:85696389-85697978(-)	ENSG00000137501.17	ENSG00000137501	SYTL2	-0.0344399030867758	0.446108519273612	-0.593817551355581	0.552980366736882	0.938744156896969	Junction	Caudate
chr1:156961776-156963202(-)	ENSG00000132694.18	ENSG00000132694	ARHGEF11	0.0204850014134559	1.93934798387798	0.59379918930739	0.552992636910321	0.93875494185309	Junction	Caudate
chr11:45650966-45651992(-)	ENSG00000175264.7	ENSG00000175264	CHST1	-0.0298022223338097	1.98008481290272	-0.593778763359686	0.553006286412244	0.938755454693622	Junction	Caudate
chr13:110880113-110883697(-)	ENSG00000088448.14	ENSG00000088448	ANKRD10	0.0319784625653124	0.335221450613046	0.593775338184221	0.553008575278904	0.938755454693622	Junction	Caudate
chr6:43058234-43059285(-)	ENSG00000112651.11	ENSG00000112651	MRPL2	-0.0229055339949496	1.44564318254712	-0.593767458787966	0.553013840687409	0.938755454693622	Junction	Caudate
chr11:87236685-87295781(+)	ENSG00000166575.16	ENSG00000166575	TMEM135	0.0230684365320477	1.16531240297336	0.593763318269889	0.553016607599533	0.938755454693622	Junction	Caudate
chr19:18432071-18432146(+)	ENSG00000130511.15	ENSG00000130511	SSBP4	0.0349193558980415	3.27586761738004	0.593745016815836	0.553028837676084	0.938761224343267	Junction	Caudate
chr15:50575790-50575868(-)	ENSG00000092439.13	ENSG00000092439	TRPM7	0.0228815506886751	1.33848919312494	0.593739747969895	0.553032358644455	0.938761224343267	Junction	Caudate
chr15:90948284-90948653(+)	ENSG00000140553.16	ENSG00000140553	UNC45A	0.024276529888629	1.16005516289238	0.593724829306884	0.553042328276611	0.938761224343267	Junction	Caudate
chr6:112119312-112120282(-)	ENSG00000112769.18	ENSG00000112769	LAMA4	0.0409541166009902	0.135395935055469	0.593718467973674	0.553046579364888	0.938761224343267	Junction	Caudate
chr17:75231639-75231827(+)	ENSG00000125450.10	ENSG00000125450	NUP85	0.0282570226921762	0.624747376743764	0.593713959288754	0.553049592393593	0.938761224343267	Junction	Caudate
chr3:186790256-186790325(-)	ENSG00000163918.10	ENSG00000163918	RFC4	-0.0400751356620459	-0.261125625550471	-0.593682607909857	0.553070543871346	0.938766054721669	Junction	Caudate
chr11:119051952-119052089(-)	ENSG00000149428.18	ENSG00000149428	HYOU1	0.0191902143744998	3.8448521684529	0.593677651877742	0.553073855920808	0.938766054721669	Junction	Caudate
chr2:43912559-43918024(-)	ENSG00000138095.18	ENSG00000138095	LRPPRC	0.0157812584128857	3.69916249254647	0.593676146909094	0.553074861673002	0.938766054721669	Junction	Caudate
chr6:109564846-109573441(-)	ENSG00000155085.15	ENSG00000155085	AK9	0.0574680574967972	-1.37505440233728	0.593674283515708	0.553076106957325	0.938766054721669	Junction	Caudate
chr7:94404893-94405198(+)	ENSG00000164692.17	ENSG00000164692	COL1A2	0.0533173248772424	-0.0932375750930297	0.593645999511259	0.55309500900094	0.938770773111169	Junction	Caudate
chr14:104770848-104772364(-)	ENSG00000142208.15	ENSG00000142208	AKT1	-0.0154211131111576	3.36687070383373	-0.593645399502206	0.553095409987112	0.938770773111169	Junction	Caudate
chr1:200992390-200996195(-)	ENSG00000116852.14	ENSG00000116852	KIF21B	0.0263825358721089	1.51837877798633	0.593643561179833	0.55309663853922	0.938770773111169	Junction	Caudate
chr13:98019810-98020991(+)	ENSG00000065150.18	ENSG00000065150	IPO5	0.0134511487708904	3.54478545079774	0.593625986150163	0.553108384011442	0.93878066525537	Junction	Caudate
chr9:85941875-85942154(+)	ENSG00000135040.15	ENSG00000135040	NAA35	-0.0493030873162612	-0.642718973791062	-0.593611263037273	0.553118223629199	0.938781946148069	Junction	Caudate
chr8:11316894-11319686(+)	ENSG00000104643.9	ENSG00000104643	MTMR9	0.0182849083066027	2.04602663037686	0.593594498989695	0.553129427330864	0.938781946148069	Junction	Caudate
chr16:70501092-70508405(-)	ENSG00000103051.18	ENSG00000103051	COG4	0.0201326492254228	1.88056976423244	0.59358950208642	0.553132766868972	0.938781946148069	Junction	Caudate
chr2:219488901-219489053(+)	ENSG00000072195.14	ENSG00000072195	SPEG	-0.0445959307521732	-0.24987980687026	-0.593589440628726	0.553132807942534	0.938781946148069	Junction	Caudate
chr17:81893615-81894466(+)	ENSG00000141552.17	ENSG00000141552	ANAPC11	0.0238182018124842	2.92609651982849	0.593523507012289	0.553176873729597	0.938823487987444	Junction	Caudate
chr1:120813994-120814828(+)	ENSG00000273136.6	ENSG00000273136	NBPF26	0.0533281652285893	-0.763968749151287	0.59351813966236	0.553180460996987	0.938823487987444	Junction	Caudate
chr3:129828078-129832773(-)	ENSG00000172765.16	ENSG00000172765	TMCC1	0.0261928390579754	1.23561749825219	0.593503762483017	0.553190070038694	0.938823487987444	Junction	Caudate
chr1:25870695-25875487(-)				-0.06277634008744	-1.21755542262576	-0.593488289603795	0.553200411487279	0.938823487987444	Junction	Caudate
chr8:80003181-80030053(-)	ENSG00000147586.9	ENSG00000147586	MRPS28	0.0329916255024904	0.476508346405081	0.593487050205805	0.553201239855037	0.938823487987444	Junction	Caudate
chr7:128856651-128856744(+)	ENSG00000128591.15	ENSG00000128591	FLNC	0.0690213248994543	0.613795848214831	0.593483793094034	0.553203416790938	0.938823487987444	Junction	Caudate
chr22:50418980-50419348(+)	ENSG00000100239.15	ENSG00000100239	PPP6R2	0.0193756519739483	2.33060162124104	0.593475034474938	0.553209270756594	0.938823487987444	Junction	Caudate
chr3:65470488-65478591(-)	ENSG00000151276.23	ENSG00000151276	MAGI1	0.0554981922626008	-1.27208341370971	0.593473494349249	0.553210300127821	0.938823487987444	Junction	Caudate
chr22:24868540-24868722(+)	ENSG00000167037.18	ENSG00000167037	SGSM1	-0.0316135816420042	0.91446193391019	-0.593473131430398	0.553210542691423	0.938823487987444	Junction	Caudate
chr1:35386190-35387002(+)	ENSG00000146463.11	ENSG00000146463	ZMYM4	-0.0180565152451065	2.47133419466207	-0.593463009730229	0.553217307740122	0.938824926171235	Junction	Caudate
chr19:40205600-40205910(+)	ENSG00000130758.7	ENSG00000130758	MAP3K10	0.085595013424224	-1.67545835751176	0.593446587239307	0.553228284139888	0.938825255651774	Junction	Caudate
chr22:31455316-31455851(-)	ENSG00000184708.17	ENSG00000184708	EIF4ENIF1	0.0150802126094265	2.5703608256341	0.593445011896887	0.55322933706668	0.938825255651774	Junction	Caudate
chr14:49777955-49778177(+)	ENSG00000165516.10	ENSG00000165516	KLHDC2	-0.0183895930651116	3.02913204636023	-0.593398921168468	0.553260143607332	0.938839438672641	Junction	Caudate
chr1:8324727-8325297(+)	ENSG00000162426.14	ENSG00000162426	SLC45A1	0.0380176708457082	0.18030613433142	0.593395726994518	0.553262278589668	0.938839438672641	Junction	Caudate
chr5:160607087-160612740(-)	ENSG00000118322.12	ENSG00000118322	ATP10B	0.049890696115962	0.387212884191321	0.593375910504396	0.553275524000326	0.938839438672641	Junction	Caudate
chr1:12354222-12355898(+)	ENSG00000048707.13	ENSG00000048707	VPS13D	0.018427413976336	2.04653625069973	0.593374451230542	0.553276499390193	0.938839438672641	Junction	Caudate
chr11:6630864-6631052(-)	ENSG00000166341.7	ENSG00000166341	DCHS1	-0.0576618803999484	-1.4161890460999	-0.593371464495515	0.553278495749495	0.938839438672641	Junction	Caudate
chr19:13919043-13919129(+)	ENSG00000132024.17	ENSG00000132024	CC2D1A	0.0452339709757494	-0.764976320791173	0.59336630241157	0.55328194613902	0.938839438672641	Junction	Caudate
chr9:131884100-131893884(-)	ENSG00000160563.13	ENSG00000160563	MED27	0.0336592966036853	0.264605226585427	0.593347801429112	0.553294312471234	0.938839438672641	Junction	Caudate
chr11:90168993-90173823(+)	ENSG00000077616.10	ENSG00000077616	NAALAD2	-0.0866941018641904	-1.51905092094624	-0.593336410399725	0.553301926472561	0.938839438672641	Junction	Caudate
chr3:49278452-49278813(-)	ENSG00000114316.12	ENSG00000114316	USP4	-0.0178994814610909	2.0723679095534	-0.593318639550224	0.553313804981485	0.938839438672641	Junction	Caudate
chr12:122613762-122614990(+)	ENSG00000184445.11	ENSG00000184445	KNTC1	-0.050592187549997	-1.09543897513617	-0.593314294467419	0.553316709369599	0.938839438672641	Junction	Caudate
chr1:45013216-45013291(+)	ENSG00000126088.13	ENSG00000126088	UROD	0.0162187227964378	3.20552407081797	0.593301424103805	0.553325312363836	0.938839438672641	Junction	Caudate
chr11:22274748-22276093(+)	ENSG00000171714.10	ENSG00000171714	ANO5	-0.027836450573651	1.26137465184564	-0.593300256490668	0.55332609283992	0.938839438672641	Junction	Caudate
chrX:38269833-38273385(-)	ENSG00000156313.12	ENSG00000156313	RPGR	-0.039276521601449	0.304401683636692	-0.593297753232716	0.553327766112541	0.938839438672641	Junction	Caudate
chr6:33275884-33275964(+)	ENSG00000231500.6	ENSG00000231500	RPS18	-0.0224593526915749	7.80723943964949	-0.593295885765613	0.55332901440005	0.938839438672641	Junction	Caudate
chr22:29661340-29664989(+)	ENSG00000186575.17	ENSG00000186575	NF2	0.0200258639239208	2.63807581343612	0.593295682377403	0.553329150352709	0.938839438672641	Junction	Caudate
chr4:127965607-127982938(+)	ENSG00000164074.14	ENSG00000164074	ABHD18	-0.0367709816217069	0.251122883002236	-0.593273856227028	0.553343739903411	0.938839438672641	Junction	Caudate
chr11:60903536-60903711(-)	ENSG00000110107.8	ENSG00000110107	PRPF19	-0.0211833659228617	2.94348957017303	-0.593272165061952	0.553344870359795	0.938839438672641	Junction	Caudate
chr1:59916101-59926536(-)	ENSG00000134716.9	ENSG00000134716	CYP2J2	-0.0332723367944745	0.853160711504505	-0.59327024022642	0.553346157014176	0.938839438672641	Junction	Caudate
chr14:100834752-100836166(+)	ENSG00000214548.14	ENSG00000214548	MEG3	0.0568836578333657	2.07216129150877	0.593258440151994	0.553354044794259	0.938839438672641	Junction	Caudate
chr2:210104302-210129030(-)	ENSG00000144445.16	ENSG00000144445	KANSL1L	0.0237022209556109	1.78634302937821	0.593253098185469	0.553357615659174	0.938839438672641	Junction	Caudate
chr14:52746480-52750682(+)	ENSG00000198252.11	ENSG00000198252	STYX	-0.0283489576016796	0.674911143214154	-0.593239917158356	0.553366426632827	0.938839438672641	Junction	Caudate
chr16:30064506-30067233(+)	ENSG00000149925.17	ENSG00000149925	ALDOA	0.0172890376148267	5.44723867207079	0.593237737420431	0.55336788370449	0.938839438672641	Junction	Caudate
chr19:12954527-12969581(-)	ENSG00000179271.2	ENSG00000179271	GADD45GIP1	-0.0773254779366684	-1.5655288540133	-0.593219908029456	0.553379802043151	0.938849619237594	Junction	Caudate
chr1:201996264-201997318(+)	ENSG00000176393.10	ENSG00000176393	RNPEP	-0.0295302459763751	0.660572464634039	-0.59320861398496	0.553387351791321	0.938852388028328	Junction	Caudate
chr1:173864507-173864674(-)	ENSG00000234741.7	ENSG00000234741	GAS5	0.0272347295496514	3.84021791756085	0.593197077082209	0.553395063935652	0.93885543227101	Junction	Caudate
chr10:32845627-32845875(+)	ENSG00000150076.23	ENSG00000150076	AL356053.1	0.0640728836102524	-1.56852109780581	0.59315913240933	0.553420429417365	0.938888425675719	Junction	Caudate
chr5:69560404-69565099(+)	ENSG00000183474.15	ENSG00000183474	GTF2H2C	0.0677222735213406	-0.991766695169951	0.593144017035899	0.553430533991814	0.938895528228339	Junction	Caudate
chr18:62221275-62221383(+)	ENSG00000134444.13	ENSG00000134444	KIAA1468	-0.0228483604676377	2.19051592954995	-0.593129119074737	0.553440493315716	0.938898089798835	Junction	Caudate
chr2:119367061-119367558(+)	ENSG00000155368.16	ENSG00000155368	DBI	-0.0558357064878045	-0.490949226995505	-0.593123345015219	0.553444353312496	0.938898089798835	Junction	Caudate
chr6:10709077-10709237(+)	ENSG00000111845.4	ENSG00000111845	PAK1IP1	0.0216621677817851	1.70589150520578	0.59311109101507	0.553452545236094	0.938898089798835	Junction	Caudate
chr10:96562139-96565303(-)	ENSG00000077147.14	ENSG00000077147	TM9SF3	0.0156512398605216	3.66855330754434	0.59309485045793	0.55346340230544	0.938898089798835	Junction	Caudate
chr10:31852598-31861394(-)	ENSG00000165322.17	ENSG00000165322	ARHGAP12	-0.0412025682924146	-0.553492781282516	-0.593087924646272	0.553468032351949	0.938898089798835	Junction	Caudate
chr12:111840478-111841683(-)	ENSG00000234608.7	ENSG00000234608	MAPKAPK5-AS1	-0.0330500741435814	0.859738018793272	-0.593086338912421	0.553469092450087	0.938898089798835	Junction	Caudate
chr18:26892993-26924759(+)	ENSG00000260372.6	ENSG00000260372	AQP4-AS1	0.0585215925880055	-0.78973049832683	0.593075061395269	0.553476631748443	0.938898089798835	Junction	Caudate
chr5:172054695-172055587(-)	ENSG00000072786.12	ENSG00000072786	STK10	-0.042081760620953	-0.324122970325183	-0.593063223592699	0.553484545665756	0.938898089798835	Junction	Caudate
chr11:103191620-103192096(+)	ENSG00000187240.13	ENSG00000187240	DYNC2H1	-0.0683490623448418	-0.897211992586247	-0.593060443067519	0.553486404536249	0.938898089798835	Junction	Caudate
chr19:6678288-6678371(-)	ENSG00000125730.16	ENSG00000125730	C3	0.0577049685702045	3.59883469261534	0.593038361564253	0.553501166840251	0.938898089798835	Junction	Caudate
chr3:136349364-136357719(-)	ENSG00000118007.12	ENSG00000118007	STAG1	-0.0214513344736218	1.58001208285205	-0.593032678805627	0.553504966006513	0.938898089798835	Junction	Caudate
chr6:69936911-69938037(+)	ENSG00000082293.12	ENSG00000082293	COL19A1	-0.0491596539539879	-0.555645106027926	-0.593028825774994	0.553507541928949	0.938898089798835	Junction	Caudate
chr14:24155513-24155602(+)	ENSG00000092098.16	ENSG00000092098	RNF31	-0.0305095974632484	0.456732814138778	-0.593026676958199	0.553508978511158	0.938898089798835	Junction	Caudate
chr4:56403186-56403288(-)	ENSG00000128059.8	ENSG00000128059	PPAT	-0.0243741277146021	0.893494515828482	-0.592944544552374	0.55356388915165	0.938951684319374	Junction	Caudate
chr19:14564098-14564181(+)	ENSG00000099797.12	ENSG00000099797	TECR	-0.0203251392267996	3.82062889539512	-0.592925061788729	0.553576914988458	0.938951684319374	Junction	Caudate
chr9:33462814-33463032(-)	ENSG00000165271.16	ENSG00000165271	NOL6	-0.025569679825886	1.4518559829492	-0.592917250932896	0.5535821372331	0.938951684319374	Junction	Caudate
chr2:97084036-97084168(-)	ENSG00000144199.11	ENSG00000144199	FAHD2B	-0.0220785093501077	2.31203656430191	-0.592914794917411	0.553583779300638	0.938951684319374	Junction	Caudate
chr3:197975073-197976028(+)	ENSG00000185621.11	ENSG00000185621	LMLN	0.0313207646492007	0.489920994318716	0.592914583608967	0.553583920579475	0.938951684319374	Junction	Caudate
chr7:35801270-35831423(+)				0.0667362343840601	-1.2431658990537	0.592911949956821	0.553585681416001	0.938951684319374	Junction	Caudate
chr19:2130538-2132470(-)	ENSG00000065000.15	ENSG00000065000	AP3D1	-0.0165868453849324	3.24613784226073	-0.592900144865502	0.553593574229464	0.938951684319374	Junction	Caudate
chr4:6105968-6112721(-)	ENSG00000152969.17	ENSG00000152969	JAKMIP1	0.0328919343060223	3.38649264212937	0.592896040898904	0.553596318129953	0.938951684319374	Junction	Caudate
chr9:37327835-37349356(+)	ENSG00000147905.17	ENSG00000147905	ZCCHC7	-0.0260634396647271	0.934465261324318	-0.592892986355296	0.553598360393533	0.938951684319374	Junction	Caudate
chr5:77211265-77311993(+)	ENSG00000113231.13	ENSG00000113231	PDE8B	0.0424785409292817	0.247284271548919	0.592880562364144	0.553606667094802	0.938951684319374	Junction	Caudate
chr19:55689372-55689866(+)	ENSG00000063245.14	ENSG00000063245	EPN1	-0.0363583536535144	0.704874494953513	-0.592879232075373	0.553607556531732	0.938951684319374	Junction	Caudate
chr1:148592767-148593597(-)	ENSG00000270629.5	ENSG00000270629	NBPF14	-0.0489895815662362	-0.0785691646437218	-0.592873129643947	0.553611636653262	0.938951684319374	Junction	Caudate
chr5:179621398-179623036(-)	ENSG00000169045.17	ENSG00000169045	HNRNPH1	0.0168796755698046	4.27619816815466	0.592864340566473	0.553617513108118	0.938951684319374	Junction	Caudate
chr6:109448394-109448731(-)	ENSG00000135596.17	ENSG00000135596	MICAL1	-0.0311280534762847	0.794127780621526	-0.592810889962479	0.553653251314666	0.938968631510729	Junction	Caudate
chr3:16175691-16195759(+)	ENSG00000131386.17	ENSG00000131386	GALNT15	-0.0534736940796457	2.4736139799603	-0.592810373811084	0.553653596429956	0.938968631510729	Junction	Caudate
chr12:6514393-6514463(+)	ENSG00000010292.12	ENSG00000010292	NCAPD2	-0.0293016208113544	0.76668850624291	-0.592808006006894	0.553655179620739	0.938968631510729	Junction	Caudate
chr8:99999421-100002201(-)	ENSG00000132554.19	ENSG00000132554	RGS22	-0.0911479717228684	-1.81524530466043	-0.59280638786605	0.553656261563542	0.938968631510729	Junction	Caudate
chr7:73692647-73693328(+)	ENSG00000071462.11	ENSG00000071462	WBSCR22	-0.017504318046821	2.15939640554007	-0.592796041697844	0.553663179380386	0.938968631510729	Junction	Caudate
chr2:61113855-61115978(+)	ENSG00000162929.13	ENSG00000162929	KIAA1841	-0.0443000518286551	-0.350671645061422	-0.592794596314929	0.553664145818306	0.938968631510729	Junction	Caudate
chr20:34921601-34921785(+)	ENSG00000131069.19	ENSG00000131069	ACSS2	0.025081549284733	1.41925267535538	0.592781177064222	0.553673118478657	0.938968631510729	Junction	Caudate
chr20:63295190-63297909(+)	ENSG00000101203.16	ENSG00000101203	COL20A1	0.0735622303870298	-1.32013846557596	0.592777213543715	0.553675768664395	0.938968631510729	Junction	Caudate
chr12:49658595-49661965(-)	ENSG00000161791.13	ENSG00000161791	FMNL3	-0.0463636293559697	-0.616498277422559	-0.592769731059507	0.553680771802459	0.938968631510729	Junction	Caudate
chr5:134698058-134703758(+)	ENSG00000113615.12	ENSG00000113615	SEC24A	-0.0356054535582751	-0.0245529396103272	-0.592732283686251	0.553705811197454	0.938970368218944	Junction	Caudate
chr1:155921629-155921860(-)	ENSG00000132680.10	ENSG00000132680	KIAA0907	-0.0279541304536069	1.12890567974015	-0.592729248528054	0.5537078406973	0.938970368218944	Junction	Caudate
chr5:110605359-110606163(-)	ENSG00000186952.14	ENSG00000186952	TMEM232	-0.0307195720881903	1.7283078322317	-0.592725788450777	0.553710154329537	0.938970368218944	Junction	Caudate
chr20:63327988-63328078(+)	ENSG00000101203.16	ENSG00000101203	COL20A1	-0.0709821581995221	-1.57418140850084	-0.592713914539888	0.553718094033148	0.938970368218944	Junction	Caudate
chr10:96351411-96358893(-)	ENSG00000197430.10	ENSG00000197430	OPALIN	-0.0807451659824233	-0.584763399313096	-0.592707916086935	0.553722105027647	0.938970368218944	Junction	Caudate
chr5:7766807-7772931(+)	ENSG00000078295.16	ENSG00000078295	ADCY2	-0.0298037686122451	1.90523601971851	-0.592706036903571	0.553723361586933	0.938970368218944	Junction	Caudate
chr11:46679226-46679364(-)	ENSG00000175220.11	ENSG00000175220	ARHGAP1	0.024150552393817	2.33057450723995	0.592698939418274	0.553728107496776	0.938970368218944	Junction	Caudate
chr3:179416557-179419398(-)	ENSG00000114450.9	ENSG00000114450	GNB4	-0.0346200582777701	0.876480135518589	-0.592697389481878	0.553729143902907	0.938970368218944	Junction	Caudate
chr10:112164611-112166401(-)	ENSG00000119927.13	ENSG00000119927	GPAM	-0.0316034704234071	2.28536194024904	-0.592680681039244	0.553740316507339	0.938975639514142	Junction	Caudate
chr3:58134773-58135978(+)	ENSG00000136068.14	ENSG00000136068	FLNB	-0.0220518146831593	2.63602031876329	-0.59266495640313	0.553750831361079	0.938975639514142	Junction	Caudate
chr20:35732136-35738967(-)	ENSG00000131051.21	ENSG00000131051	RBM39	0.0167229245885607	4.20008165083355	0.592641873826667	0.553766266548862	0.938975639514142	Junction	Caudate
chr5:139561816-139600371(+)	ENSG00000131508.15	ENSG00000131508	UBE2D2	0.0193100704119017	2.27285591078294	0.592637709054261	0.55376905153104	0.938975639514142	Junction	Caudate
chr5:157285479-157287018(+)	ENSG00000055163.19	ENSG00000055163	CYFIP2	-0.0224876105020806	4.73792295492286	-0.592623773408857	0.553778370343404	0.938975639514142	Junction	Caudate
chr3:47720736-47729024(-)	ENSG00000173473.10	ENSG00000173473	SMARCC1	-0.0202149008332111	2.63988133951236	-0.592613582770797	0.553785184905718	0.938975639514142	Junction	Caudate
chr1:148991974-148998142(+)	ENSG00000178104.19	ENSG00000178104	PDE4DIP	0.0215577162805569	2.48859387960542	0.592597659006996	0.553795833338241	0.938975639514142	Junction	Caudate
chr10:7796156-7797046(+)	ENSG00000165629.19	ENSG00000165629	ATP5C1	-0.0197425515987955	4.27930742995903	-0.59259624674465	0.553796777741704	0.938975639514142	Junction	Caudate
chr3:160535566-160535660(-)	ENSG00000186432.8	ENSG00000186432	KPNA4	0.0149802610373414	3.19150385148374	0.59259275013968	0.553799115983364	0.938975639514142	Junction	Caudate
chr6:46708162-46709326(-)	ENSG00000146070.16	ENSG00000146070	PLA2G7	0.0547788168419619	-0.666671766184772	0.592581045517491	0.553806943106796	0.938975639514142	Junction	Caudate
chr16:74352204-74352296(-)	ENSG00000214331.8	ENSG00000214331	RP11-252A24.2	0.0354139097469819	1.36792935162882	0.59257040788678	0.553814056758084	0.938975639514142	Junction	Caudate
chr10:17644380-17660463(+)	ENSG00000136738.14	ENSG00000136738	STAM	0.0218681642064823	2.30196394654037	0.592557010067411	0.55382301628088	0.938975639514142	Junction	Caudate
chr10:73541739-73542802(-)	ENSG00000166348.18	ENSG00000166348	USP54	0.0314722516850856	2.79810750677522	0.59254649896969	0.553830045416389	0.938975639514142	Junction	Caudate
chr12:71556691-71559585(+)	ENSG00000139292.12	ENSG00000139292	LGR5	-0.0793437496721163	-0.931947120361933	-0.592541112748336	0.553833647386365	0.938975639514142	Junction	Caudate
chr15:92998262-92998498(+)	ENSG00000173575.19	ENSG00000173575	CHD2	-0.0305065168153844	0.327966390395427	-0.592525459686212	0.553844115246506	0.938975639514142	Junction	Caudate
chr15:24441201-24442747(+)	ENSG00000260760.1	ENSG00000260760	PWRN3	-0.119611306401855	-0.102942128728039	-0.592509716643157	0.553854643378766	0.938975639514142	Junction	Caudate
chr17:11611781-11617410(+)	ENSG00000007174.17	ENSG00000007174	DNAH9	-0.0731654022669866	-0.856524573825054	-0.592507019279523	0.553856447245808	0.938975639514142	Junction	Caudate
chr17:1679800-1680725(-)	ENSG00000174231.16	ENSG00000174231	PRPF8	-0.0160893648245682	3.92669768253654	-0.592487155657949	0.553869731169307	0.938975639514142	Junction	Caudate
chr19:19348939-19349154(+)	ENSG00000129933.20	ENSG00000129933	MAU2	0.0248187505296156	1.5105767715197	0.592478107264634	0.553875782391908	0.938975639514142	Junction	Caudate
chr22:41281083-41286085(-)	ENSG00000100401.19	ENSG00000100401	RANGAP1	0.0565267783978489	-0.775125029127424	0.592475988820114	0.553877199132029	0.938975639514142	Junction	Caudate
chr8:19849240-19851648(+)	ENSG00000104613.11	ENSG00000104613	INTS10	-0.0247271004464271	1.4439430432937	-0.592475594281065	0.553877462985867	0.938975639514142	Junction	Caudate
chr19:4258424-4261993(+)	ENSG00000105248.15	ENSG00000105248	CCDC94	0.0394284734574313	-0.046759596599254	0.592469427803566	0.553881586917137	0.938975639514142	Junction	Caudate
chr1:95065018-95072762(-)	ENSG00000172339.9	ENSG00000172339	ALG14	-0.0286831960220667	1.26359230750182	-0.59246871426938	0.553882064105605	0.938975639514142	Junction	Caudate
chr9:128250331-128250724(+)	ENSG00000106976.20	ENSG00000106976	DNM1	-0.0571575360229155	-0.330590368143537	-0.592459840633636	0.553887998521604	0.938975639514142	Junction	Caudate
chr20:46386276-46387337(-)	ENSG00000062598.17	ENSG00000062598	ELMO2	0.0170596807744721	2.56738946600091	0.592455778759925	0.553890714988851	0.938975639514142	Junction	Caudate
chr12:108544533-108545138(-)	ENSG00000075856.11	ENSG00000075856	SART3	0.0559789989621344	-1.24517381318228	0.592430215108626	0.553907811392346	0.938975639514142	Junction	Caudate
chr3:127599548-127604607(+)	ENSG00000073111.13	ENSG00000073111	MCM2	0.0511135571217362	-0.812620061817083	0.592427881774897	0.553909371887153	0.938975639514142	Junction	Caudate
chr4:6200940-6226925(+)	ENSG00000249896.2	ENSG00000249896	RP11-586D19.1	-0.0535996961943553	-0.616581852576632	-0.592422087276499	0.553913247160697	0.938975639514142	Junction	Caudate
chr16:18860777-18863649(-)	ENSG00000157106.16	ENSG00000157106	SMG1	0.0349021359673628	1.9368354868898	0.592415090233852	0.553917926695544	0.938975639514142	Junction	Caudate
chr15:32798954-32804280(-)	ENSG00000248905.8	ENSG00000248905	FMN1	-0.0422602808815522	-0.449673181449361	-0.592404138025881	0.553925251434633	0.938975639514142	Junction	Caudate
chr22:38749860-38750224(-)	ENSG00000100242.15	ENSG00000100242	SUN2	-0.0312140611336773	4.25232390829691	-0.59236122355211	0.553953952710952	0.938975639514142	Junction	Caudate
chr14:73882439-73884100(+)	ENSG00000140043.11	ENSG00000140043	PTGR2	-0.033927335395941	1.26759780933644	-0.592360165508721	0.553954660341482	0.938975639514142	Junction	Caudate
chr4:4409684-4417234(+)	ENSG00000168824.14	ENSG00000168824	NSG1	0.0349943116584171	4.44984784910592	0.592359564406075	0.553955062365442	0.938975639514142	Junction	Caudate
chr15:59089760-59091058(+)	ENSG00000157450.15	ENSG00000157450	RNF111	0.0196525245027552	1.8487577090219	0.592344189870478	0.553965345070113	0.938975639514142	Junction	Caudate
chr12:100048197-100050167(-)	ENSG00000111647.12	ENSG00000111647	UHRF1BP1L	0.0188635673952346	2.68247890845327	0.592335036069531	0.5539714673049	0.938975639514142	Junction	Caudate
chr13:41699271-41701391(-)	ENSG00000102763.16	ENSG00000102763	VWA8	-0.0260349723396018	1.03106508512986	-0.592330944353786	0.553974203932347	0.938975639514142	Junction	Caudate
chr15:43681265-43681687(-)	ENSG00000249839.1	ENSG00000249839		-0.0686196284279038	-1.69284102558331	-0.592330752598983	0.553974332182244	0.938975639514142	Junction	Caudate
chr13:52133227-52133688(-)	ENSG00000136098.16	ENSG00000136098	NEK3	0.0464380881285658	1.12421464204385	0.592304607372045	0.553991818830888	0.938975639514142	Junction	Caudate
chr2:88792495-88801098(+)	ENSG00000230006.7	ENSG00000230006	ANKRD36BP2	-0.0341977916680152	1.21386674270177	-0.592276581480028	0.554010563621409	0.938975639514142	Junction	Caudate
chr7:150293420-150295251(-)	ENSG00000106526.10	ENSG00000106526	ACTR3C	0.0405941799885294	-0.0367952231850983	0.592248163067453	0.554029571262969	0.938975639514142	Junction	Caudate
chr22:39417850-39418731(+)	ENSG00000100324.13	ENSG00000100324	TAB1	-0.0217806224364332	1.8436170627525	-0.592241715252643	0.554033883925401	0.938975639514142	Junction	Caudate
chr10:13328451-13329697(-)	ENSG00000086475.14	ENSG00000086475	SEPHS1	-0.0176239710732056	2.30797497090036	-0.592234288666835	0.554038851265555	0.938975639514142	Junction	Caudate
chr15:88899533-88899655(-)	ENSG00000140545.14	ENSG00000140545	MFGE8	-0.0333208147704597	1.96687621224717	-0.592226702861665	0.554043925123636	0.938975639514142	Junction	Caudate
chr1:224227671-224231225(-)	ENSG00000143748.17	ENSG00000143748	NVL	0.0355021806388904	-0.100815144359634	0.592214853625884	0.55405185067484	0.938975639514142	Junction	Caudate
chr14:37369625-37422854(+)	ENSG00000151338.18	ENSG00000151338	MIPOL1	-0.0337506256411378	0.575954677202326	-0.592211769182228	0.554053913763537	0.938975639514142	Junction	Caudate
chr22:24330432-24334409(+)	ENSG00000100014.19	ENSG00000100014	SPECC1L	-0.0173888803467531	2.40196207355819	-0.59220814795536	0.554056335894694	0.938975639514142	Junction	Caudate
chr3:179617045-179618414(+)	ENSG00000136521.12	ENSG00000136521	NDUFB5	0.0213484306482797	4.56013346848719	0.592206281346807	0.554057584415777	0.938975639514142	Junction	Caudate
chr14:55675919-55678351(+)	ENSG00000126777.17	ENSG00000126777	KTN1	0.0180784925802166	3.96001433042864	0.592198853092216	0.554062552976553	0.938975639514142	Junction	Caudate
chr3:31622309-31623673(+)	ENSG00000163527.9	ENSG00000163527	STT3B	-0.0141651803523551	3.14745519141436	-0.592198295071453	0.554062926222597	0.938975639514142	Junction	Caudate
chrX:21977237-21977959(+)	ENSG00000102172.15	ENSG00000102172	SMS	0.0223894551300218	2.79208959882711	0.592177867538235	0.554076589770496	0.938975639514142	Junction	Caudate
chr19:10395344-10395434(-)	ENSG00000105401.7	ENSG00000105401	CDC37	-0.0190180317595965	3.37638063722221	-0.592161715901299	0.554087393378391	0.938975639514142	Junction	Caudate
chr1:204988807-205009556(+)	ENSG00000163531.15	ENSG00000163531	NFASC	-0.0560629739385001	0.818596610040062	-0.592158981967502	0.554089222079364	0.938975639514142	Junction	Caudate
chr17:12054992-12095574(+)	ENSG00000065559.14	ENSG00000065559	MAP2K4	-0.0608912383900384	-1.08774372271419	-0.592156056762969	0.554091178722704	0.938975639514142	Junction	Caudate
chr10:13761670-13762623(-)	ENSG00000151474.20	ENSG00000151474	FRMD4A	0.0281061347223508	1.07843245680114	0.592151315304785	0.554094350249196	0.938975639514142	Junction	Caudate
chr4:52597742-52598627(-)	ENSG00000109189.12	ENSG00000109189	USP46	-0.0202420310690456	2.57132449630947	-0.592140885401752	0.554101326765982	0.938975639514142	Junction	Caudate
chr17:7601526-7602908(-)	ENSG00000129245.11	ENSG00000129245	FXR2	-0.0133159546286589	3.30057553800912	-0.592139400016053	0.554102320337528	0.938975639514142	Junction	Caudate
chr7:87193354-87193724(+)	ENSG00000135164.18	ENSG00000135164	DMTF1	-0.0243251182469789	1.81980382453405	-0.592136554172827	0.554104223918859	0.938975639514142	Junction	Caudate
chr19:34495772-34500128(+)	ENSG00000142279.12	ENSG00000142279	WTIP	0.0503171049469989	-0.792451933317789	0.592128527950808	0.554109592667045	0.938975639514142	Junction	Caudate
chr18:31931524-31942607(-)	ENSG00000153339.13	ENSG00000153339	TRAPPC8	0.0218395579508269	1.70640194683784	0.592110666997125	0.554121539969102	0.938975639514142	Junction	Caudate
chr4:88043458-88046641(+)	ENSG00000118762.7	ENSG00000118762	PKD2	-0.0276728474039504	1.43257493564398	-0.59209648748246	0.554131024824019	0.938975639514142	Junction	Caudate
chr14:35099385-35107303(-)	ENSG00000092020.10	ENSG00000092020	PPP2R3C	-0.0247670674261475	1.73838209773804	-0.592093676812419	0.554132904925878	0.938975639514142	Junction	Caudate
chr1:183502392-183512836(+)	ENSG00000116698.20	ENSG00000116698	SMG7	0.0426534436093679	-0.369835198213005	0.59209109132238	0.554134634404023	0.938975639514142	Junction	Caudate
chr5:70101615-70104416(-)	ENSG00000179978.11	ENSG00000179978	RP11-1319K7.1	0.0754093235892844	-0.931683759121846	0.592079420941459	0.554142440952784	0.938975639514142	Junction	Caudate
chr10:3167043-3170103(-)	ENSG00000107959.15	ENSG00000107959	PITRM1	0.0219174878700081	2.58007943497871	0.592062892968306	0.554153496933573	0.938975639514142	Junction	Caudate
chr1:20780541-20786648(-)	ENSG00000127483.17	ENSG00000127483	HP1BP3	0.0925798308109229	-1.76360788285402	0.592050147938977	0.554162022481214	0.938975639514142	Junction	Caudate
chr1:37943670-37943795(-)	ENSG00000204084.12	ENSG00000204084	INPP5B	-0.0425158961909572	-0.376266892253753	-0.592043214550952	0.554166660467782	0.938975639514142	Junction	Caudate
chr16:70282785-70289420(-)	ENSG00000090861.15	ENSG00000090861	AARS	0.0206574634040238	3.60612542310837	0.59202652999414	0.554177821431518	0.938975639514142	Junction	Caudate
chr14:64736892-64737355(+)	ENSG00000126822.16	ENSG00000126822	PLEKHG3	0.0363749547285269	2.60377427475508	0.591996338622322	0.5541980179218	0.938975639514142	Junction	Caudate
chr6:75258987-75259346(-)	ENSG00000112697.15	ENSG00000112697	TMEM30A	-0.0148192751220695	4.88803892572301	-0.591987828173935	0.554203711043712	0.938975639514142	Junction	Caudate
chr4:106230447-106231728(-)	ENSG00000145348.16	ENSG00000145348	TBCK	-0.0205664472560541	1.9256326010202	-0.591985928756625	0.554204981675669	0.938975639514142	Junction	Caudate
chr14:50130003-50130500(-)	ENSG00000100485.11	ENSG00000100485	SOS2	-0.0241771419298159	1.2846042850014	-0.591984696804361	0.554205805801763	0.938975639514142	Junction	Caudate
chr1:33716502-33724196(-)	ENSG00000121904.17	ENSG00000121904	CSMD2	-0.04106184185515	0.25790352743196	-0.591972784219096	0.554213774869164	0.938975639514142	Junction	Caudate
chr5:171868797-171869728(-)	ENSG00000072803.17	ENSG00000072803	FBXW11	0.0130828632828955	3.65043126418918	0.591963673622368	0.554219869550571	0.938975639514142	Junction	Caudate
chr1:1625186-1625285(+)	ENSG00000197530.12	ENSG00000197530	MIB2	-0.0255738992492624	1.27379635389322	-0.591938669155347	0.554236596863407	0.938975639514142	Junction	Caudate
chr11:46784674-46788680(-)	ENSG00000175216.14	ENSG00000175216	CKAP5	0.0152150739973019	2.84282811139775	0.591936908619642	0.554237774623572	0.938975639514142	Junction	Caudate
chr3:151165520-151165845(+)	ENSG00000144893.12	ENSG00000144893	MED12L	-0.0216368220153408	1.58047055421161	-0.591935741330899	0.554238555515075	0.938975639514142	Junction	Caudate
chr22:19434895-19435637(+)	ENSG00000185608.8	ENSG00000185608	MRPL40	-0.0181452158020794	2.26091611199585	-0.591934875072739	0.55423913502383	0.938975639514142	Junction	Caudate
chr2:219174208-219174777(-)	ENSG00000115649.15	ENSG00000115649	CNPPD1	0.0220575258156474	2.06158871075923	0.591914387970992	0.554252840557026	0.938975639514142	Junction	Caudate
chr1:117414832-117420568(+)	ENSG00000198162.12	ENSG00000198162	MAN1A2	-0.0234296140014483	6.5076321349631	-0.591906777802952	0.554257931676345	0.938975639514142	Junction	Caudate
chr1:155784090-155785333(-)	ENSG00000116580.18	ENSG00000116580	GON4L	0.0212300299265056	1.61794728797582	0.591903054463803	0.554260422557947	0.938975639514142	Junction	Caudate
chr12:121228867-121228962(+)	ENSG00000135124.14	ENSG00000135124	P2RX4	0.0412358447829556	-0.331349369329098	0.591898765606524	0.554263291773089	0.938975639514142	Junction	Caudate
chr2:238349409-238352826(+)	ENSG00000204104.11	ENSG00000204104	TRAF3IP1	0.0249874342751163	1.30183941320861	0.591895740174233	0.554265315770251	0.938975639514142	Junction	Caudate
chr22:35420013-35421317(+)	ENSG00000100297.15	ENSG00000100297	MCM5	-0.0442241210568055	-0.281593232294021	-0.591890738878507	0.554268661616885	0.938975639514142	Junction	Caudate
chr4:15681902-15686235(+)	ENSG00000237765.6	ENSG00000237765	FAM200B	-0.0214603311018078	2.41593382267506	-0.591886763932046	0.554271320847082	0.938975639514142	Junction	Caudate
chr1:161040331-161040575(-)	ENSG00000158773.14	ENSG00000158773	USF1	0.0224696973707741	1.57705915432637	0.591867322557464	0.554284327173015	0.938975639514142	Junction	Caudate
chr10:48239693-48240359(-)	ENSG00000170324.20	ENSG00000170324	FRMPD2	-0.0579116840394597	-0.214040210541195	-0.591857403098611	0.554290963372388	0.938975639514142	Junction	Caudate
chr20:25339005-25339226(-)	ENSG00000100997.18	ENSG00000100997	ABHD12	0.0440007354229166	-0.256455372678597	0.591856668985354	0.554291454501732	0.938975639514142	Junction	Caudate
chr7:151055097-151055276(-)	ENSG00000164885.12	ENSG00000164885	CDK5	0.0292635380778625	2.77453532675786	0.591847689767516	0.554297461708417	0.938975639514142	Junction	Caudate
chr8:37749633-37749793(+)	ENSG00000147475.14	ENSG00000147475	ERLIN2	-0.0229984395048741	2.19696661711392	-0.591844565266581	0.554299552045302	0.938975639514142	Junction	Caudate
chr5:150369603-150374173(+)	ENSG00000070814.17	ENSG00000070814	TCOF1	-0.0639699189063541	-1.54861691212001	-0.591841403710561	0.554301667176523	0.938975639514142	Junction	Caudate
chr11:36451336-36462341(+)	ENSG00000135362.13	ENSG00000135362	PRR5L	0.0554742705466249	0.0567948423050446	0.591834907727968	0.554306013104552	0.938975639514142	Junction	Caudate
chr3:12803632-12807305(+)	ENSG00000144712.11	ENSG00000144712	CAND2	0.0344029207569511	0.311944894495003	0.591833078815324	0.554307236682698	0.938975639514142	Junction	Caudate
chr3:182879650-182880878(+)	ENSG00000058063.15	ENSG00000058063	ATP11B	-0.031000672783724	0.806689898340386	-0.591833035766165	0.554307265483439	0.938975639514142	Junction	Caudate
chr4:68316449-68318518(-)	ENSG00000083896.12	ENSG00000083896	YTHDC1	-0.0170007493170447	3.31550263997963	-0.5918274233847	0.554311020284222	0.938975639514142	Junction	Caudate
chr2:188477731-188483430(+)	ENSG00000144366.15	ENSG00000144366	GULP1	-0.0252635197923881	1.60870866059761	-0.59182710944345	0.554311230317865	0.938975639514142	Junction	Caudate
chr22:50465130-50465214(-)	ENSG00000100241.20	ENSG00000100241	SBF1	0.017797842136905	3.38544447453871	0.591819561267797	0.554316280226155	0.938975639514142	Junction	Caudate
chr20:50948663-50955185(-)	ENSG00000000419.12	ENSG00000000419	DPM1	0.0178140713951053	2.60967961748296	0.591819258035195	0.55431648309642	0.938975639514142	Junction	Caudate
chr10:63191111-63192938(-)	ENSG00000171988.17	ENSG00000171988	JMJD1C	-0.0670137106746704	-0.385424444461533	-0.591817987905377	0.554317332845725	0.938975639514142	Junction	Caudate
chr6:30895515-30896620(+)	ENSG00000204580.12	ENSG00000204580	DDR1	-0.0409021230751669	2.39722114127151	-0.591813482178986	0.554320347296981	0.938975639514142	Junction	Caudate
chr8:63023998-63024079(-)	ENSG00000137563.11	ENSG00000137563	GGH	-0.0264096977940617	1.5065331359406	-0.591803592793794	0.554326963587944	0.938975639514142	Junction	Caudate
chr11:66851281-66851789(-)	ENSG00000173599.13	ENSG00000173599	PC	0.0178330498106747	2.38211125385152	0.591799017567251	0.55433002456284	0.938975639514142	Junction	Caudate
chr16:67793330-67810982(-)				0.278566618277665	-2.81016150167046	0.591750744982698	0.554362320992881	0.939020320363017	Junction	Caudate
chr9:114347901-114350858(-)	ENSG00000106948.16	ENSG00000106948	AKNA	0.0515972430422328	-0.564453328042644	0.591737687372651	0.55437105725299	0.939024814731012	Junction	Caudate
chr1:1985491-1986936(-)	ENSG00000142609.17	ENSG00000142609	CFAP74	0.0694125193410839	-1.5951697954367	0.591718740825912	0.554383733656243	0.939024814731012	Junction	Caudate
chr12:48065221-48065595(-)	ENSG00000079387.13	ENSG00000079387	SENP1	-0.0328537302754385	0.158305341738242	-0.591709095773054	0.554390186843575	0.939024814731012	Junction	Caudate
chr16:70142390-70142552(+)	ENSG00000090857.13	ENSG00000090857	PDPR	-0.038596886024071	1.42990076524944	-0.591707231776323	0.554391433986675	0.939024814731012	Junction	Caudate
chr1:226386443-226388655(-)	ENSG00000143799.12	ENSG00000143799	PARP1	0.0173566857662254	4.25262136149249	0.591677468491216	0.554411347875435	0.939024814731012	Junction	Caudate
chr5:1085474-1086902(-)	ENSG00000113504.20	ENSG00000113504	SLC12A7	0.0470986629211055	-0.512354122703148	0.591669702203038	0.554416544167387	0.939024814731012	Junction	Caudate
chr1:39382153-39385433(+)	ENSG00000127603.23	ENSG00000127603	MACF1	-0.0166727686930132	3.94219274605226	-0.591667290316742	0.554418157924546	0.939024814731012	Junction	Caudate
chr22:18987901-18988090(+)	ENSG00000237517.9	ENSG00000237517	DGCR5	-0.0586605185023395	-0.551787182874195	-0.591666411370639	0.554418746014853	0.939024814731012	Junction	Caudate
chr1:184737065-184737610(-)	ENSG00000116406.18	ENSG00000116406	EDEM3	0.023271623227553	1.2033229469257	0.5916618121374	0.554421823301235	0.939024814731012	Junction	Caudate
chr11:92887114-92890490(+)	ENSG00000165323.15	ENSG00000165323	FAT3	-0.0448827063134545	0.0797379318241691	-0.591645588987018	0.55443267806445	0.939024814731012	Junction	Caudate
chr4:88781352-88787752(-)	ENSG00000138640.14	ENSG00000138640	FAM13A	-0.0281080184317512	1.16770593156434	-0.59159348540916	0.554467540803051	0.939024814731012	Junction	Caudate
chr7:128852753-128852827(+)	ENSG00000128591.15	ENSG00000128591	FLNC	0.0679932853907189	0.370008150964232	0.591586601945697	0.554472146639953	0.939024814731012	Junction	Caudate
chr17:31875414-31878249(-)	ENSG00000108651.9	ENSG00000108651	UTP6	-0.0256133090577086	1.07312947174445	-0.59157733622398	0.554478346514108	0.939024814731012	Junction	Caudate
chr15:41570700-41571037(+)	ENSG00000092445.11	ENSG00000092445	TYRO3	0.0218609118771946	3.06037668051408	0.591549733037252	0.554496816543602	0.939024814731012	Junction	Caudate
chr3:57865293-57890040(+)	ENSG00000163681.14	ENSG00000163681	SLMAP	0.0813520174334663	-1.18819303447203	0.591536591437574	0.554505610045097	0.939024814731012	Junction	Caudate
chr1:151316510-151324744(-)	ENSG00000143393.16	ENSG00000143393	PI4KB	0.0311821379062531	0.740454554321287	0.591535913295055	0.554506063815704	0.939024814731012	Junction	Caudate
chr1:77801509-77803269(+)	ENSG00000180488.14	ENSG00000180488	FAM73A	0.0167734762386642	3.23428150081367	0.591534095264704	0.554507280328936	0.939024814731012	Junction	Caudate
chr17:80429832-80436132(+)	ENSG00000173818.16	ENSG00000173818	ENDOV	-0.0373691996183336	-0.0864911249404442	-0.59152946354684	0.554510379593383	0.939024814731012	Junction	Caudate
chr3:64648045-64649636(-)	ENSG00000163638.13	ENSG00000163638	ADAMTS9	0.081438699549804	-0.996642757692531	0.591517322343775	0.554518503789868	0.939024814731012	Junction	Caudate
chr3:168024595-168024927(-)	ENSG00000173905.8	ENSG00000173905	GOLIM4	0.0348490413866902	3.33855955412492	0.59151334186177	0.554521167312765	0.939024814731012	Junction	Caudate
chr10:77121049-77183420(-)	ENSG00000156113.21	ENSG00000156113	KCNMA1	0.0278787151598725	2.11221856182668	0.591500424076732	0.554529811237907	0.939024814731012	Junction	Caudate
chr2:99117760-99127047(-)	ENSG00000135951.14	ENSG00000135951	TSGA10	-0.0481622513925048	-0.424388051537148	-0.59149845808225	0.554531126787285	0.939024814731012	Junction	Caudate
chr3:97881220-97886630(+)	ENSG00000080200.9	ENSG00000080200	CRYBG3	-0.022676300004483	1.98186093113855	-0.591495082957565	0.554533385262699	0.939024814731012	Junction	Caudate
chr4:112587930-112589723(-)	ENSG00000138658.15	ENSG00000138658	ZGRF1	-0.0488658365247708	-0.630474192263236	-0.591466313857202	0.554552636380998	0.939024814731012	Junction	Caudate
chr11:45847706-45855981(+)	ENSG00000121671.11	ENSG00000121671	CRY2	0.0226479660878903	1.81056613564093	0.591442091195942	0.554568845460589	0.939024814731012	Junction	Caudate
chr19:9978981-9979131(-)	ENSG00000080573.6	ENSG00000080573	COL5A3	0.0526530532570496	0.994129304924844	0.591440651030294	0.554569809183642	0.939024814731012	Junction	Caudate
chr5:173953273-173955909(+)	ENSG00000113742.12	ENSG00000113742	CPEB4	0.0171330192960102	3.60180434845997	0.591433209780193	0.554574788696342	0.939024814731012	Junction	Caudate
chr14:23378502-23379030(+)	ENSG00000166091.19	ENSG00000166091	CMTM5	0.0474960888907932	2.48481160576957	0.591426174212731	0.554579496755778	0.939024814731012	Junction	Caudate
chr12:40251375-40251464(+)	ENSG00000188906.14	ENSG00000188906	LRRK2	-0.0319006663095024	0.812980398623134	-0.59141892068823	0.554584350688202	0.939024814731012	Junction	Caudate
chr21:21432282-21466605(+)	ENSG00000154654.14	ENSG00000154654	NCAM2	-0.0167725669762565	3.99223604979479	-0.591418508248822	0.554584626686106	0.939024814731012	Junction	Caudate
chr17:28906995-28907589(-)	ENSG00000109118.13	ENSG00000109118	PHF12	0.0290029751408861	0.611395984935059	0.591408027380145	0.554591640339669	0.939024814731012	Junction	Caudate
chr5:160644245-160649170(-)	ENSG00000118322.12	ENSG00000118322	ATP10B	0.0488519027212911	0.0826694071298717	0.591386244147409	0.554606217519545	0.939024814731012	Junction	Caudate
chr10:119926228-119929606(+)	ENSG00000107651.12	ENSG00000107651	SEC23IP	0.0222315374251925	1.1325810944365	0.591384498515494	0.554607385691783	0.939024814731012	Junction	Caudate
chr2:27242974-27243197(+)	ENSG00000084774.13	ENSG00000084774	CAD	-0.0322110048932513	0.150191096010369	-0.591372115517935	0.554615672395524	0.939024814731012	Junction	Caudate
chr5:75707876-75712853(-)	ENSG00000152359.14	ENSG00000152359	POC5	0.0494354181154563	-0.44445714786539	0.591371120769763	0.554616338083781	0.939024814731012	Junction	Caudate
chr19:3008946-3009541(-)	ENSG00000065717.14	ENSG00000065717	TLE2	-0.0595190912909158	-1.35671121498152	-0.591366938184721	0.554619137085672	0.939024814731012	Junction	Caudate
chr3:9792706-9797658(+)	ENSG00000241553.12	ENSG00000241553	ARPC4	0.0768723233543879	-1.68669592990123	0.591356174916374	0.55462633993786	0.939024814731012	Junction	Caudate
chr11:84534732-84923076(-)	ENSG00000150672.16	ENSG00000150672	DLG2	0.0419555901989787	1.44819031334093	0.59135134628215	0.554629571307559	0.939024814731012	Junction	Caudate
chr12:70553021-70555159(-)	ENSG00000127329.15	ENSG00000127329	PTPRB	-0.0401985244163578	0.637958990738872	-0.59133404774473	0.554641147735464	0.939024814731012	Junction	Caudate
chr2:216194987-216204321(+)	ENSG00000079246.15	ENSG00000079246	XRCC5	0.0111868797145848	4.92598060648295	0.591324954913994	0.554647232835011	0.939024814731012	Junction	Caudate
chr22:17107769-17108306(+)	ENSG00000177663.13	ENSG00000177663	IL17RA	0.0271498278662645	2.5018473336548	0.591322816895374	0.5546486636435	0.939024814731012	Junction	Caudate
chr5:55941820-55942669(-)	ENSG00000134352.19	ENSG00000134352	IL6ST	-0.0196789441951125	4.42919852583343	-0.591317944147976	0.554651924598646	0.939024814731012	Junction	Caudate
chr2:219213066-219213240(-)	ENSG00000115657.12	ENSG00000115657	ABCB6	0.0210662379254215	1.8224505795356	0.591314339589196	0.554654336858722	0.939024814731012	Junction	Caudate
chr1:155904805-155910449(-)	ENSG00000143622.10	ENSG00000143622	RIT1	-0.0239722621663106	1.50882708877012	-0.591310811151502	0.554656698181669	0.939024814731012	Junction	Caudate
chr4:2213127-2229098(-)	ENSG00000130997.16	ENSG00000130997	POLN	0.0437991659178039	-0.29945829554197	0.591310460499211	0.554656932847639	0.939024814731012	Junction	Caudate
chrX:153953771-153954065(-)	ENSG00000172534.13	ENSG00000172534	HCFC1	-0.0279963481015192	1.45878544871134	-0.591310272739202	0.554657058501721	0.939024814731012	Junction	Caudate
chr16:2106025-2106090(-)	ENSG00000008710.18	ENSG00000008710	PKD1	-0.0428466058427717	1.14253246028045	-0.591298534811666	0.554664913868372	0.939024814731012	Junction	Caudate
chr19:805570-806407(+)	ENSG00000011304.18	ENSG00000011304	PTBP1	0.0636776496683559	-1.50212881053653	0.591284965885552	0.554673994661229	0.939024814731012	Junction	Caudate
chr7:152263131-152265037(-)	ENSG00000055609.17	ENSG00000055609	KMT2C	0.0140447990131871	3.20878232492624	0.591282457528979	0.554675673347862	0.939024814731012	Junction	Caudate
chr5:157311782-157314343(+)	ENSG00000055163.19	ENSG00000055163	CYFIP2	0.0225050191556684	4.34877681420053	0.59127040623009	0.554683738565465	0.939024814731012	Junction	Caudate
chr9:134040270-134041759(-)	ENSG00000169925.16	ENSG00000169925	BRD3	0.0395443221334097	0.0999865122035692	0.591268228077312	0.554685196279718	0.939024814731012	Junction	Caudate
chr11:125577571-125578132(+)	ENSG00000149547.14	ENSG00000149547	EI24	0.017862368445377	2.88734481316297	0.591256417218211	0.554693100651322	0.939024814731012	Junction	Caudate
chr5:141628640-141629172(-)	ENSG00000171720.9	ENSG00000171720	HDAC3	-0.0185420737563003	1.58107537550333	-0.59125353605205	0.55469502886898	0.939024814731012	Junction	Caudate
chr1:45330558-45331181(-)	ENSG00000132781.17	ENSG00000132781	MUTYH	-0.0359824338264152	-0.0227830230523253	-0.591253337286028	0.554695161893069	0.939024814731012	Junction	Caudate
chr11:77891841-77894289(-)	ENSG00000149262.16	ENSG00000149262	INTS4	0.0322616320062576	0.388503039472587	0.59124557997645	0.554700353481943	0.939024814731012	Junction	Caudate
chr1:85842122-85842339(-)	ENSG00000171502.14	ENSG00000171502	COL24A1	0.0616825587216071	-0.950722187249322	0.59123769869172	0.554705628065765	0.939024814731012	Junction	Caudate
chr5:59185263-59193499(-)	ENSG00000113448.17	ENSG00000113448	PDE4D	-0.0234202066011803	1.91365259224776	-0.59122920926422	0.554711309679302	0.939024814731012	Junction	Caudate
chr22:41904975-41905439(+)	ENSG00000198911.11	ENSG00000198911	SREBF2	0.0437843008372148	0.907625099519847	0.591211505298569	0.554723158284061	0.939024814731012	Junction	Caudate
chr17:74775708-74776266(-)	ENSG00000109065.11	ENSG00000109065	NAT9	-0.0234421167402921	1.39195634447243	-0.591203197794519	0.5547287182299	0.939024814731012	Junction	Caudate
chr17:2694040-2694122(-)	ENSG00000132361.16	ENSG00000132361	CLUH	-0.0212431019055653	1.53420830729243	-0.591198336607254	0.554731971679207	0.939024814731012	Junction	Caudate
chr15:72735183-72735824(+)	ENSG00000140463.13	ENSG00000140463	BBS4	0.027649200320478	0.614685407781307	0.591195950307446	0.554733568762737	0.939024814731012	Junction	Caudate
chr3:121681866-121690669(-)	ENSG00000173230.15	ENSG00000173230	GOLGB1	-0.0174107942362375	2.55585140515613	-0.591195364098445	0.554733961096325	0.939024814731012	Junction	Caudate
chr1:229486529-229487465(-)	ENSG00000069248.11	ENSG00000069248	NUP133	-0.0182619809119724	2.23086337345553	-0.591181324363977	0.554743357545777	0.939024814731012	Junction	Caudate
chr2:208330695-208333314(+)	ENSG00000115020.16	ENSG00000115020	PIKFYVE	-0.0236311989704163	1.28996522534927	-0.591179930913486	0.554744290152228	0.939024814731012	Junction	Caudate
chr11:46875967-46876465(-)	ENSG00000134569.9	ENSG00000134569	LRP4	-0.0243106191210204	3.54345865790413	-0.591166026521444	0.554753596104993	0.939024814731012	Junction	Caudate
chr4:25928370-25929153(+)	ENSG00000250317.8	ENSG00000250317	SMIM20	-0.0244223379236757	2.08109957179757	-0.591163005405856	0.554755618091986	0.939024814731012	Junction	Caudate
chr2:140514773-140516888(-)	ENSG00000168702.17	ENSG00000168702	LRP1B	0.0272264009039281	1.03877273238682	0.591147559759591	0.554765955686059	0.939032294187365	Junction	Caudate
chr20:33379692-33381983(-)	ENSG00000101391.20	ENSG00000101391	CDK5RAP1	-0.0620803082982382	-1.31488535553153	-0.591129923453981	0.554777759578945	0.939042255408675	Junction	Caudate
chr3:107791300-107798522(+)	ENSG00000114439.18	ENSG00000114439	BBX	0.0185471607217407	3.04036700398843	0.591106760150477	0.554793262851692	0.939050608161483	Junction	Caudate
chr1:150806017-150806101(-)	ENSG00000143387.12	ENSG00000143387	CTSK	-0.05055381657138	-0.858979715977552	-0.591101431392022	0.554796829436768	0.939050608161483	Junction	Caudate
chr17:4070925-4071338(-)	ENSG00000074755.14	ENSG00000074755	ZZEF1	0.0370346308640825	-0.114783289625175	0.591096020009565	0.554800451334334	0.939050608161483	Junction	Caudate
chr1:92837634-92840550(+)	ENSG00000122406.12	ENSG00000122406	RPL5	-0.0183402107733643	5.76370408238561	-0.591068971933943	0.554818555081651	0.939063076481289	Junction	Caudate
chr9:414952-418067(+)	ENSG00000107099.15	ENSG00000107099	DOCK8	-0.0616844471901714	-0.760593660188481	-0.591046440347984	0.55483363608525	0.939063076481289	Junction	Caudate
chr10:133188654-133189597(+)	ENSG00000171798.17	ENSG00000171798	KNDC1	-0.0304704279951707	1.55007381782438	-0.591045517079683	0.554834254058137	0.939063076481289	Junction	Caudate
chr11:60934765-60935251(+)	ENSG00000006118.14	ENSG00000006118	TMEM132A	-0.0255936162428815	2.64828770190261	-0.591043405731862	0.554835667251768	0.939063076481289	Junction	Caudate
chr15:78471925-78473241(+)	ENSG00000136381.12	ENSG00000136381	IREB2	-0.0246093343749138	1.61393912319765	-0.591040797281879	0.554837413174451	0.939063076481289	Junction	Caudate
chr19:4494058-4494165(+)	ENSG00000167674.14	ENSG00000167674	CTB-50L17.10	0.0272452278508477	1.47968718955976	0.590982403363576	0.55487649887981	0.939106040365786	Junction	Caudate
chr3:13397489-13399724(-)	ENSG00000132182.11	ENSG00000132182	NUP210	0.0385156120263685	0.242500243289167	0.590962953329558	0.554889517972165	0.939106040365786	Junction	Caudate
chrX:134417303-134425200(+)	ENSG00000156531.16	ENSG00000156531	PHF6	0.0232048859643322	1.65600582684629	0.590956053911182	0.554894136209104	0.939106040365786	Junction	Caudate
chr16:58500270-58500987(+)	ENSG00000103034.14	ENSG00000103034	NDRG4	0.0266722892725413	2.84284228683142	0.590942299780261	0.554903342814693	0.939106040365786	Junction	Caudate
chr12:10631309-10633989(-)	ENSG00000060140.8	ENSG00000060140	STYK1	-0.0451832530960498	0.498151386438772	-0.590940535052556	0.554904524076284	0.939106040365786	Junction	Caudate
chr12:49651293-49651381(-)	ENSG00000161791.13	ENSG00000161791	FMNL3	-0.0383103353555309	0.425466693991549	-0.590934822600302	0.554908347847709	0.939106040365786	Junction	Caudate
chr1:145978097-145978360(+)	ENSG00000121851.12	ENSG00000121851	POLR3GL	0.0212153372597431	2.248992151122	0.5909100245426	0.554924947191819	0.939106040365786	Junction	Caudate
chr11:94461037-94464112(-)	ENSG00000020922.12	ENSG00000020922	MRE11A	-0.0301118526635705	0.670695216849306	-0.59089975388198	0.554931822246363	0.939106040365786	Junction	Caudate
chr22:36511787-36512459(-)	ENSG00000100353.17	ENSG00000100353	EIF3D	-0.0143642138080504	3.1925908926401	-0.590896627715862	0.554933914872007	0.939106040365786	Junction	Caudate
chr1:31911842-31915894(-)	ENSG00000184007.18	ENSG00000184007	PTP4A2	-0.17460382512397	-3.24698913329154	-0.590893675249862	0.554935891228011	0.939106040365786	Junction	Caudate
chr2:178324270-178328255(+)	ENSG00000079156.16	ENSG00000079156	OSBPL6	0.024601346388302	1.96788346152237	0.590880291968836	0.554944849927513	0.939106040365786	Junction	Caudate
chr7:100113955-100114083(-)	ENSG00000106290.14	ENSG00000106290	TAF6	0.0546476396613592	-1.09211011365443	0.590878428534488	0.554946097306512	0.939106040365786	Junction	Caudate
chr7:87739881-87741498(+)	ENSG00000105784.15	ENSG00000105784	RUNDC3B	-0.022325007629058	3.09722517289053	-0.590871962839251	0.554950425439854	0.939106040365786	Junction	Caudate
chr21:34073269-34125340(+)	ENSG00000243927.5	ENSG00000243927	MRPS6	0.0615714790660788	-1.18753219265963	0.590853638372555	0.554962691919206	0.939106040365786	Junction	Caudate
chr21:36281612-36288013(+)	ENSG00000142197.12	ENSG00000142197	DOPEY2	0.0312959813571582	1.47147082121178	0.590833124054851	0.554976424452374	0.939106040365786	Junction	Caudate
chr18:34827677-34829040(+)	ENSG00000134769.21	ENSG00000134769	DTNA	-0.0601555311366636	0.779786267669519	-0.59082083482265	0.554984651093368	0.939106040365786	Junction	Caudate
chr18:20970514-20979909(-)	ENSG00000067900.7	ENSG00000067900	ROCK1	-0.0288904802727839	1.19192080092009	-0.590817954851393	0.554986579008438	0.939106040365786	Junction	Caudate
chr6:17640065-17646066(-)	ENSG00000124789.11	ENSG00000124789	NUP153	-0.0223046955653001	1.3639598983447	-0.59081276770231	0.55499005140655	0.939106040365786	Junction	Caudate
chr10:67990250-67990903(-)	ENSG00000148634.15	ENSG00000148634	HERC4	-0.0619727396069475	-1.20474940687854	-0.590808992559936	0.554992578581267	0.939106040365786	Junction	Caudate
chr15:22495673-22516875(+)	ENSG00000276550.4	ENSG00000276550	HERC2P2	-0.0535380506535258	0.503861641862637	-0.590808843672287	0.554992678250499	0.939106040365786	Junction	Caudate
chr11:45916304-45917457(-)	ENSG00000121680.15	ENSG00000121680	PEX16	-0.0227837632460987	1.97502743934354	-0.590795403266408	0.55500167564095	0.939106040365786	Junction	Caudate
chr2:26970803-27022211(+)	ENSG00000084764.10	ENSG00000084764	MAPRE3	0.0284139886089755	1.61857125783538	0.59079496013742	0.555001972285333	0.939106040365786	Junction	Caudate
chr2:9327912-9334737(+)	ENSG00000151693.9	ENSG00000151693	ASAP2	0.0218455953870367	2.85639217449808	0.590791273864283	0.555004439994702	0.939106040365786	Junction	Caudate
chr7:122118631-122126374(-)	ENSG00000008311.14	ENSG00000008311	AASS	-0.0242539716238634	2.52602677202521	-0.590776735947182	0.555014172194771	0.939106040365786	Junction	Caudate
chr2:11819599-11820410(+)	ENSG00000134324.11	ENSG00000134324	LPIN1	-0.0209271553969203	2.91660769690412	-0.590770677356471	0.555018228056134	0.939106040365786	Junction	Caudate
chr22:39418846-39419518(+)	ENSG00000100324.13	ENSG00000100324	TAB1	-0.0212204228710116	1.86814227137942	-0.590745745202651	0.555034918783638	0.939106040365786	Junction	Caudate
chr11:66638753-66639699(+)	ENSG00000173933.19	ENSG00000173933	RBM4	0.0177144856379119	2.5342774975634	0.59073128310288	0.555044600489504	0.939106040365786	Junction	Caudate
chr1:117929925-117933287(+)	ENSG00000065183.15	ENSG00000065183	WDR3	-0.04826378378518	-0.560307563469006	-0.590711331348783	0.555057957400638	0.939106040365786	Junction	Caudate
chr11:94437236-94445809(-)	ENSG00000020922.12	ENSG00000020922	MRE11A	0.0389662725252173	-0.0142353949992833	0.590697893180105	0.555066953812536	0.939106040365786	Junction	Caudate
chr1:108933106-108933251(-)				0.106625965305572	-1.94878985374597	0.590680347481131	0.555078700188527	0.939106040365786	Junction	Caudate
chr3:49805998-49806072(-)	ENSG00000182179.11	ENSG00000182179	UBA7	-0.0471339258125286	-0.312134858396057	-0.5906794851413	0.555079277505114	0.939106040365786	Junction	Caudate
chr5:140561102-140561364(-)	ENSG00000113108.18	ENSG00000113108	APBB3	-0.0238726838985668	1.31867520108224	-0.590671845872848	0.555084391831653	0.939106040365786	Junction	Caudate
chr18:26860853-26861130(-)	ENSG00000171885.13	ENSG00000171885	AQP4	-0.0314305250446108	6.87139797397372	-0.590668845572997	0.555086400474437	0.939106040365786	Junction	Caudate
chr12:46198061-46198624(-)	ENSG00000111371.15	ENSG00000111371	SLC38A1	0.0252781245955927	2.48366741590852	0.590665635375229	0.555088549643769	0.939106040365786	Junction	Caudate
chr19:8541992-8544296(-)	ENSG00000142347.16	ENSG00000142347	MYO1F	0.0761537368483148	-1.66064218823832	0.590662783759986	0.555090458752011	0.939106040365786	Junction	Caudate
chr19:7630847-7631231(+)	ENSG00000229833.9	ENSG00000229833	PET100	-0.0507982727478223	-0.287462858475649	-0.590651826234564	0.555097794660179	0.939106040365786	Junction	Caudate
chr2:9407599-9408112(-)	ENSG00000119185.12	ENSG00000119185	ITGB1BP1	0.0262780471182706	4.04402284915196	0.590649620215023	0.555099271564787	0.939106040365786	Junction	Caudate
chr2:161223992-161224630(+)	ENSG00000136560.13	ENSG00000136560	TANK	-0.0172700950937465	2.61931734683574	-0.590647204560856	0.555100888819568	0.939106040365786	Junction	Caudate
chr12:133081073-133081272(+)	ENSG00000196387.9	ENSG00000196387	ZNF140	0.0384240050067973	0.0104585953543588	0.590638749617799	0.55510654933225	0.939106040365786	Junction	Caudate
chr3:196242641-196247366(-)	ENSG00000161217.11	ENSG00000161217	PCYT1A	-0.0195610635925763	1.81603664239431	-0.590620747278554	0.55511860184005	0.939106040365786	Junction	Caudate
chr5:37224741-37226303(-)	ENSG00000197603.13	ENSG00000197603	C5orf42	-0.0232670792315928	1.73807921088848	-0.590618752455686	0.555119937375397	0.939106040365786	Junction	Caudate
chr10:68667257-68672894(+)	ENSG00000138336.8	ENSG00000138336	TET1	0.0365861092007983	0.193227707724964	0.590584946348889	0.555142570827939	0.939106040365786	Junction	Caudate
chr19:34393309-34393727(+)	ENSG00000105220.14	ENSG00000105220	GPI	-0.0191729954793985	5.36384506883392	-0.59058395035168	0.555143237662714	0.939106040365786	Junction	Caudate
chr7:66545687-66554584(-)				0.06955591836567	-1.37616724338213	0.590579643266565	0.555146121324047	0.939106040365786	Junction	Caudate
chr13:20862859-20862968(-)	ENSG00000132953.16	ENSG00000132953	XPO4	-0.0305535991972204	0.413449701895102	-0.590576945599899	0.555147927458118	0.939106040365786	Junction	Caudate
chr1:85877176-85889559(-)	ENSG00000171502.14	ENSG00000171502	COL24A1	-0.064103664628505	-1.37772589968234	-0.590572160245605	0.55515113134193	0.939106040365786	Junction	Caudate
chr11:33087142-33090531(-)	ENSG00000176102.11	ENSG00000176102	CSTF3	0.0252190516318711	0.726084525015353	0.590570411533012	0.555152302139837	0.939106040365786	Junction	Caudate
chr6:43671907-43675493(-)	ENSG00000096080.11	ENSG00000096080	MRPS18A	-0.0531878814740835	-1.10391401876141	-0.590569028986796	0.555153227782921	0.939106040365786	Junction	Caudate
chr14:52682409-52683787(-)	ENSG00000197930.12	ENSG00000197930	ERO1A	0.0213223560422394	2.46920262644927	0.590548538997141	0.555166946340524	0.939106040365786	Junction	Caudate
chr7:74749452-74751360(+)	ENSG00000263001.5	ENSG00000263001	GTF2I	0.0347966108451404	4.32374915704265	0.590547836504718	0.555167416679619	0.939106040365786	Junction	Caudate
chr12:26722556-26724655(-)	ENSG00000123104.11	ENSG00000123104	ITPR2	0.0255263615267743	1.26899801553079	0.590540099817008	0.555172596629829	0.939106040365786	Junction	Caudate
chr1:19095026-19095544(-)	ENSG00000127481.14	ENSG00000127481	UBR4	0.0218759750061285	2.27988081464216	0.590528257376703	0.555180525553507	0.939106040365786	Junction	Caudate
chr17:58319295-58320108(-)	ENSG00000005379.15	ENSG00000005379	TSPOAP1	0.030716815989664	2.65775368373793	0.590527364773323	0.555181123184616	0.939106040365786	Junction	Caudate
chr3:33373922-33375287(+)	ENSG00000153558.13	ENSG00000153558	FBXL2	0.0281928123761082	1.14063449996684	0.59052136881992	0.555185137706252	0.939106040365786	Junction	Caudate
chr7:122092952-122093047(-)	ENSG00000008311.14	ENSG00000008311	AASS	-0.0392080031547302	0.951340448042869	-0.590516552135119	0.555188362672473	0.939106040365786	Junction	Caudate
chr8:66804448-66813852(+)	ENSG00000270024.5	ENSG00000270024	C8orf44-SGK3	0.021182202679811	2.39226619308966	0.590507424123229	0.555194474272595	0.939106365542708	Junction	Caudate
chr17:28722900-28723570(+)	ENSG00000198242.13	ENSG00000198242	RPL23A	-0.0182125035608298	6.44887398567757	-0.590494571420744	0.555203079770666	0.939110909073247	Junction	Caudate
chr10:32571894-32574428(+)	ENSG00000216937.12	ENSG00000216937	CCDC7	0.0548248423240928	-0.720700273783359	0.590473159612764	0.555217416143866	0.939123985005708	Junction	Caudate
chr6:150885735-150887844(+)	ENSG00000120254.15	ENSG00000120254	MTHFD1L	0.0578580451845419	-1.39779587080078	0.590464850092608	0.555222979869698	0.939123985005708	Junction	Caudate
chr11:117472037-117480442(-)	ENSG00000177103.13	ENSG00000177103	DSCAML1	-0.0299659504080664	0.825894486500404	-0.59045340208048	0.555230645050329	0.939123985005708	Junction	Caudate
chr4:3425561-3428089(+)	ENSG00000159788.18	ENSG00000159788	RGS12	0.0293205268899632	2.50518316483101	0.590446189342944	0.555235474468794	0.939123985005708	Junction	Caudate
chr9:74810869-74812298(-)	ENSG00000119121.21	ENSG00000119121	TRPM6	0.0655643947604486	-0.73291702102775	0.590426400901966	0.555248724282036	0.939123985005708	Junction	Caudate
chr15:62673891-62675216(+)	ENSG00000171914.15	ENSG00000171914	TLN2	0.0226889231383496	3.06401030171118	0.590422347627035	0.555251438266153	0.939123985005708	Junction	Caudate
chr10:93456938-93482106(-)	ENSG00000138119.16	ENSG00000138119	MYOF	-0.0615360898601061	-1.0121502022561	-0.590420208655934	0.555252870476975	0.939123985005708	Junction	Caudate
chr2:131506443-131508536(+)	ENSG00000152117.17	ENSG00000152117	AC093838.4	0.0444182553771362	0.12016328445836	0.590412299895256	0.555258166035332	0.939123985005708	Junction	Caudate
chr19:45816975-45817958(-)	ENSG00000125755.18	ENSG00000125755	SYMPK	-0.0205357181063386	1.68094179761111	-0.590401057062658	0.555265694068574	0.939126705584888	Junction	Caudate
chr1:186358651-186359798(-)	ENSG00000047410.13	ENSG00000047410	TPR	-0.0147641991572022	3.15563480404932	-0.590377713096668	0.555281325000344	0.939135377333556	Junction	Caudate
chr7:142868740-142868973(+)	ENSG00000106123.11	ENSG00000106123	EPHB6	0.0344760943716825	3.92702525518164	0.590364741745145	0.555290010606204	0.939135377333556	Junction	Caudate
chr4:186153771-186154467(+)	ENSG00000109794.13	ENSG00000109794	FAM149A	0.028045847880715	1.96240872523311	0.590362562831389	0.555291469611523	0.939135377333556	Junction	Caudate
chr13:72761522-72761645(-)	ENSG00000083520.14	ENSG00000083520	DIS3	-0.024656718056759	1.51683930170699	-0.590344628583527	0.555303478493728	0.939135377333556	Junction	Caudate
chr8:11779951-11783202(+)	ENSG00000154328.15	ENSG00000154328	NEIL2	-0.0230676617874623	1.54052616612667	-0.590340786572579	0.555306051144352	0.939135377333556	Junction	Caudate
chr17:57979314-57980602(-)	ENSG00000136451.8	ENSG00000136451	VEZF1	0.0256428261237851	2.24934272566629	0.590332691734812	0.555311471551327	0.939135377333556	Junction	Caudate
chr13:29281866-29324612(+)	ENSG00000132938.19	ENSG00000132938	MTUS2	0.0501298158205352	-0.0004021265413143	0.590331517105051	0.555312258100605	0.939135377333556	Junction	Caudate
chr4:182773648-182774917(+)	ENSG00000218336.8	ENSG00000218336	TENM3	-0.0283852858097457	2.47553366472597	-0.590300576583842	0.555332976523116	0.939150763459977	Junction	Caudate
chr11:26332322-26441917(+)	ENSG00000134343.12	ENSG00000134343	ANO3	0.0632594193032968	-0.643831181226459	0.590300249988338	0.555333195220343	0.939150763459977	Junction	Caudate
chr12:62537264-62537601(+)	ENSG00000061987.14	ENSG00000061987	MON2	-0.0211025526400322	2.55343806097362	-0.590290501504331	0.555339723089664	0.939151792056274	Junction	Caudate
chr1:205718237-205770257(-)				0.165363375951688	-2.99289290805865	0.590258119473221	0.555361407312585	0.939169425920705	Junction	Caudate
chr16:15008848-15009680(+)	ENSG00000179889.18	ENSG00000179889	PDXDC1	0.0182269054490338	2.71892848181515	0.590248883382209	0.555367592221736	0.939169425920705	Junction	Caudate
chrX:84117149-84117383(-)	ENSG00000072133.10	ENSG00000072133	RPS6KA6	-0.0375263413037205	0.50738871458834	-0.590248409395142	0.555367909626075	0.939169425920705	Junction	Caudate
chr14:105211294-105212112(-)	ENSG00000185024.16	ENSG00000185024	BRF1	0.0263591146010319	1.32690145917551	0.590234788494815	0.555377030868364	0.939170231601907	Junction	Caudate
chr15:71991238-71994468(-)	ENSG00000066933.15	ENSG00000066933	MYO9A	-0.021270064233736	2.11066339372028	-0.590230017804091	0.555380225581013	0.939170231601907	Junction	Caudate
chr13:110192285-110192829(-)	ENSG00000187498.14	ENSG00000187498	COL4A1	0.0704818529258808	-0.962310796630538	0.590214517769864	0.555390605304828	0.939177773495891	Junction	Caudate
chrX:123644910-123645333(-)	ENSG00000125676.19	ENSG00000125676	THOC2	0.0196481265771207	1.91207217216723	0.590199519767744	0.555400648929312	0.939181379707301	Junction	Caudate
chr1:160415909-160416061(+)	ENSG00000162738.5	ENSG00000162738	VANGL2	-0.0477225913692555	-0.526422833807322	-0.590157773281127	0.5554286055241	0.939181379707301	Junction	Caudate
chr3:138694908-138698906(-)	ENSG00000051382.8	ENSG00000051382	PIK3CB	-0.0209915746564424	2.7288394186616	-0.590148431790346	0.555434861385066	0.939181379707301	Junction	Caudate
chr12:99782098-99806403(-)	ENSG00000185046.18	ENSG00000185046	ANKS1B	-0.0252781146335788	2.36094526343667	-0.590148082601758	0.555435095232271	0.939181379707301	Junction	Caudate
chr1:22865213-22882358(+)	ENSG00000133216.16	ENSG00000133216	EPHB2	-0.0513514551369018	-0.517112210345343	-0.590142060983341	0.555439127841983	0.939181379707301	Junction	Caudate
chr18:9204545-9208656(+)	ENSG00000101745.16	ENSG00000101745	ANKRD12	-0.0192536257686456	5.10603838206203	-0.590140647725733	0.55544007428669	0.939181379707301	Junction	Caudate
chr20:15230062-15431404(+)	ENSG00000172264.16	ENSG00000172264	MACROD2	0.032650556371851	2.05133239028918	0.59013035910168	0.555446964500761	0.939181379707301	Junction	Caudate
chr11:5708604-5709052(+)	ENSG00000132274.15	ENSG00000132274	TRIM22	0.0455851744301426	0.846443684048296	0.590129647981565	0.555447440734097	0.939181379707301	Junction	Caudate
chr10:31831801-31839304(-)	ENSG00000165322.17	ENSG00000165322	ARHGAP12	0.0353756896103303	0.516149886836073	0.590125511894766	0.555450210653261	0.939181379707301	Junction	Caudate
chr2:167818794-167868810(+)				-0.0351715081802966	0.917613102531392	-0.590118070728635	0.555455193986591	0.939181379707301	Junction	Caudate
chr10:49955061-49958369(+)	ENSG00000204152.10	ENSG00000204152	TIMM23B	-0.0226342926994625	2.51110517600686	-0.590100441668066	0.555467000218908	0.939181379707301	Junction	Caudate
chr6:72237923-72242313(+)	ENSG00000079841.18	ENSG00000079841	RIMS1	-0.0292899131044162	1.64268478309175	-0.590084050196021	0.555477977745023	0.939181379707301	Junction	Caudate
chr4:3386438-3414071(+)	ENSG00000159788.18	ENSG00000159788	RGS12	-0.0310998332104588	1.09802590877552	-0.590067545292699	0.555489031344617	0.939181379707301	Junction	Caudate
chr1:40089513-40091328(-)	ENSG00000131238.16	ENSG00000131238	PPT1	0.0137260870534205	3.79394449207939	0.590061000121458	0.555493414781078	0.939181379707301	Junction	Caudate
chr17:61947018-61950824(-)	ENSG00000108510.9	ENSG00000108510	MED13	-0.0193683262995385	2.80591872758968	-0.590051789905269	0.555499583081944	0.939181379707301	Junction	Caudate
chr5:137949185-137952627(-)	ENSG00000031003.10	ENSG00000031003	FAM13B	0.0207704023088672	3.03224085310029	0.59003934596791	0.555507917136129	0.939181379707301	Junction	Caudate
chr6:31969421-31969514(+)	ENSG00000204351.11	ENSG00000204351	SKIV2L	0.0324134045835577	0.369091448926193	0.590013539471673	0.555525200666484	0.939181379707301	Junction	Caudate
chr11:117431729-117432351(-)	ENSG00000177103.13	ENSG00000177103	DSCAML1	-0.0329559148112599	0.762841995764875	-0.590009340129034	0.555528013140865	0.939181379707301	Junction	Caudate
chr7:151071838-151071941(+)	ENSG00000164889.13	ENSG00000164889	SLC4A2	0.0341392913010266	0.894603632960046	0.589985181201812	0.555544193514581	0.939181379707301	Junction	Caudate
chr7:38745614-38752175(-)	ENSG00000006715.15	ENSG00000006715	VPS41	0.0167453880093958	3.08752463714873	0.589976735714823	0.555549849910289	0.939181379707301	Junction	Caudate
chr10:68884460-68892588(+)	ENSG00000165730.14	ENSG00000165730	STOX1	-0.0474979769461198	-0.080590825902241	-0.589969485590331	0.555554705730125	0.939181379707301	Junction	Caudate
chr5:177273785-177280564(+)	ENSG00000165671.18	ENSG00000165671	NSD1	0.0203519417393009	1.93396703300991	0.589968460384197	0.555555392370535	0.939181379707301	Junction	Caudate
chr11:120478390-120479959(+)	ENSG00000196914.8	ENSG00000196914	ARHGEF12	-0.0165916179091788	3.76866979211318	-0.589958711717228	0.555561921642819	0.939181379707301	Junction	Caudate
chr10:88916818-88921282(+)	ENSG00000138134.11	ENSG00000138134	STAMBPL1	-0.0231512154517229	1.59419791122499	-0.589948326259799	0.555568877453595	0.939181379707301	Junction	Caudate
chr1:171523355-171523434(+)	ENSG00000117523.15	ENSG00000117523	PRRC2C	-0.0137846856909115	3.21268535377021	-0.589947866742181	0.555569185223171	0.939181379707301	Junction	Caudate
chr3:195156582-195226708(-)	ENSG00000173950.15	ENSG00000173950	XXYLT1	-0.0409186858154209	-0.113862485808437	-0.589947227545607	0.555569613335861	0.939181379707301	Junction	Caudate
chr1:92171461-92175062(+)	ENSG00000189195.10	ENSG00000189195	BTBD8	0.0512596936067899	-0.98683621367313	0.589941477133184	0.555573464778866	0.939181379707301	Junction	Caudate
chr2:151883371-151973668(-)	ENSG00000283228.1	ENSG00000283228	CTD-2021K4.1	0.0444529451464184	1.55047497813019	0.589940021764158	0.555574439540739	0.939181379707301	Junction	Caudate
chr16:646609-647416(+)	ENSG00000172366.19	ENSG00000172366	MCRIP2	-0.0517737400788148	-0.27807701567413	-0.589928922145408	0.555581873755096	0.939181379707301	Junction	Caudate
chrX:49282064-49299275(+)	ENSG00000049769.12	ENSG00000049769	PPP1R3F	0.0665555553629591	-1.56967008402352	0.589922352821683	0.555586273727456	0.939181379707301	Junction	Caudate
chr16:1998853-1998964(-)	ENSG00000167962.13	ENSG00000167962	ZNF598	-0.0457618205605325	-0.661423428212409	-0.589920621171742	0.555587433547079	0.939181379707301	Junction	Caudate
chr8:27762459-27765203(-)	ENSG00000147419.16	ENSG00000147419	CCDC25	0.0209061346028928	2.23326616044927	0.589919619839711	0.555588104216969	0.939181379707301	Junction	Caudate
chr11:46898678-46898903(-)	ENSG00000134569.9	ENSG00000134569	LRP4	-0.0231491610369423	3.26816428247384	-0.589913396305267	0.555592272610613	0.939181379707301	Junction	Caudate
chr11:47165503-47166267(-)	ENSG00000149182.14	ENSG00000149182	ARFGAP2	-0.0166114887694519	3.094537323157	-0.589904998120366	0.555597897564103	0.939181379707301	Junction	Caudate
chr14:31128007-31133237(-)	ENSG00000092148.12	ENSG00000092148	HECTD1	-0.0299752009532334	0.804323326043759	-0.589901960678121	0.555599931995267	0.939181379707301	Junction	Caudate
chr16:8894856-8895030(-)	ENSG00000187555.14	ENSG00000187555	USP7	0.0148886172309541	3.23688874398045	0.5898173633172	0.555656595447453	0.939261624585519	Junction	Caudate
chr8:84184425-84529298(+)	ENSG00000184672.11	ENSG00000184672	RALYL	-0.0471054486021261	0.838125176801107	-0.589802605559878	0.555666480507834	0.939261624585519	Junction	Caudate
chr11:65978690-65978792(+)	ENSG00000175467.14	ENSG00000175467	SART1	-0.0199572942277503	2.13080904751244	-0.589797779649105	0.555669713024422	0.939261624585519	Junction	Caudate
chr11:62722904-62723586(-)	ENSG00000234857.2	ENSG00000234857	HNRNPUL2-BSCL2	0.0162283759561968	4.30386755487036	0.589795732098945	0.555671084527877	0.939261624585519	Junction	Caudate
chr17:8542281-8545447(-)	ENSG00000133026.12	ENSG00000133026	MYH10	0.0249026834813663	3.41641489155631	0.589774632068903	0.555685217984791	0.939263028111204	Junction	Caudate
chr5:31508776-31511034(-)	ENSG00000113360.16	ENSG00000113360	DROSHA	0.0199025798502952	1.96490825288025	0.589773100422763	0.555686243935911	0.939263028111204	Junction	Caudate
chr6:83130398-83132175(+)	ENSG00000083097.14	ENSG00000083097	DOPEY1	0.0211635357508665	1.83869453689711	0.589759551400897	0.555695319593603	0.939263028111204	Junction	Caudate
chr2:102726975-102731024(-)	ENSG00000135953.10	ENSG00000135953	MFSD9	0.0506018952694904	-1.27569843226834	0.589759138387702	0.55569559624692	0.939263028111204	Junction	Caudate
chr7:73700485-73700729(-)	ENSG00000106089.11	ENSG00000106089	STX1A	-0.0250328770438142	1.81769236255363	-0.589744010805899	0.555705729373277	0.939270148674881	Junction	Caudate
chr16:53492523-53492692(-)	ENSG00000166971.16	ENSG00000166971	AKTIP	-0.0185570621450099	2.16076014911847	-0.58973100630384	0.555714440438883	0.939274865503588	Junction	Caudate
chr19:6713316-6713406(-)	ENSG00000125730.16	ENSG00000125730	C3	0.0516090606319069	2.53941116308427	0.589712511914596	0.555726829020635	0.939275581317456	Junction	Caudate
chr1:229506159-229508067(-)	ENSG00000069248.11	ENSG00000069248	NUP133	0.0247491660376439	1.30735243358631	0.58970522651836	0.55573170922581	0.939275581317456	Junction	Caudate
chr2:199419897-199433337(-)	ENSG00000119042.16	ENSG00000119042	SATB2	-0.0383385920850304	0.252617869634298	-0.589700623507437	0.555734792615631	0.939275581317456	Junction	Caudate
chr17:75920108-75920273(-)	ENSG00000267426.5	ENSG00000267426	RP11-552F3.12	-0.0422943952931437	-0.531673042840144	-0.589694742247181	0.55573873227045	0.939275581317456	Junction	Caudate
chr22:39350110-39374315(+)	ENSG00000100321.14	ENSG00000100321	SYNGR1	0.0277809154488802	2.41600861507116	0.589676524028481	0.555750936118065	0.939275581317456	Junction	Caudate
chr1:156591987-156592104(+)	ENSG00000163382.11	ENSG00000163382	NAXE	-0.0655972557363499	-1.14077053307308	-0.589671518515999	0.555754289186306	0.939275581317456	Junction	Caudate
chr9:108897286-108898501(-)	ENSG00000070061.14	ENSG00000070061	IKBKAP	0.0215409501663541	1.68515072044015	0.589668506409513	0.555756306926258	0.939275581317456	Junction	Caudate
chr19:36215156-36218121(+)	ENSG00000167635.11	ENSG00000167635	ZNF146	0.0527002608295936	-1.05063894084978	0.589649835283579	0.55576881435857	0.939279438126068	Junction	Caudate
chr4:168276182-168280334(-)	ENSG00000137628.16	ENSG00000137628	DDX60	-0.0438239441620619	-0.0659690107954667	-0.589647423693635	0.555770429846886	0.939279438126068	Junction	Caudate
chr17:43492293-43492680(+)	ENSG00000067596.10	ENSG00000067596	DHX8	-0.0208927381529739	2.11983578245005	-0.589623198823128	0.555786657855796	0.939296858222958	Junction	Caudate
chr12:11398841-11399294(-)				-0.0738526123367457	-1.17368218271932	-0.58959308120929	0.55580683368084	0.939315109802869	Junction	Caudate
chr1:19894481-19897539(+)	ENSG00000169914.5	ENSG00000169914	OTUD3	0.0257536054910244	1.52630337571938	0.5895894014846	0.555809298757354	0.939315109802869	Junction	Caudate
chr12:101766295-101768036(-)	ENSG00000111670.14	ENSG00000111670	GNPTAB	0.0248412606958962	2.88004711358239	0.589577114579547	0.555817529890501	0.939319014424491	Junction	Caudate
chr18:46946924-47046456(+)	ENSG00000167216.16	ENSG00000167216	KATNAL2	0.047834921627158	-0.568891135840847	0.589552331728666	0.555834132377245	0.939330102256027	Junction	Caudate
chr4:1312162-1315396(+)	ENSG00000090316.15	ENSG00000090316	MAEA	0.0206020183919977	2.55307056897872	0.58954964487429	0.555835932364914	0.939330102256027	Junction	Caudate
chr5:41934309-41939440(+)	ENSG00000151876.12	ENSG00000151876	FBXO4	-0.0503496559736007	-0.928774649795204	-0.58951970543773	0.55585598969897	0.93934191459594	Junction	Caudate
chr20:34637986-34644163(-)	ENSG00000101464.10	ENSG00000101464	PIGU	0.0271800774292823	1.13309774267896	0.589510187852669	0.55586236589134	0.93934191459594	Junction	Caudate
chr12:54549986-54554216(+)	ENSG00000123360.11	ENSG00000123360	PDE1B	0.0652362028264585	-0.937681288238474	0.589495824642975	0.55587198841987	0.93934191459594	Junction	Caudate
chr5:41912184-41917015(+)	ENSG00000205765.8	ENSG00000205765	C5orf51	-0.0248884974669334	1.7074668072178	-0.589487364403167	0.555877656334579	0.93934191459594	Junction	Caudate
chr4:150302793-150310228(-)	ENSG00000198589.10	ENSG00000198589	LRBA	-0.0236550499780824	1.06841416385986	-0.58945460118426	0.555899606231352	0.93934191459594	Junction	Caudate
chr16:28607078-28608290(-)	ENSG00000196502.11	ENSG00000196502	SULT1A1	-0.0370316433327307	1.28002166622969	-0.589449646201124	0.55590292588623	0.93934191459594	Junction	Caudate
chr10:132224524-132225232(-)	ENSG00000165752.16	ENSG00000165752	STK32C	0.028856209278305	2.60890402048855	0.589435688937913	0.555912276786993	0.93934191459594	Junction	Caudate
chr5:126601059-126603569(+)	ENSG00000164902.13	ENSG00000164902	PHAX	0.0218251056311393	2.83992191505807	0.589419054548333	0.555923421373767	0.93934191459594	Junction	Caudate
chr19:55308729-55311910(+)	ENSG00000160469.16	ENSG00000160469	BRSK1	0.025909526112062	3.71126286898639	0.589418593444197	0.555923730302506	0.93934191459594	Junction	Caudate
chr5:151253298-151259754(+)	ENSG00000196743.8	ENSG00000196743	GM2A	0.0213405309078494	3.39289558767984	0.589415224064416	0.555925987708895	0.93934191459594	Junction	Caudate
chr7:100218642-100345968(-)	ENSG00000213413.2	ENSG00000213413	PVRIG	0.131815321154865	-0.86334137259516	0.589394842665629	0.555939642869609	0.93934191459594	Junction	Caudate
chr22:46762849-46792519(+)	ENSG00000054611.13	ENSG00000054611	TBC1D22A	0.0289257108906268	0.894266539681696	0.589392651781107	0.55594111073155	0.93934191459594	Junction	Caudate
chr19:32437340-32439116(+)	ENSG00000178904.18	ENSG00000178904	DPY19L3	0.0667660878710121	-1.18221220096101	0.589387212411966	0.555944755040893	0.93934191459594	Junction	Caudate
chr1:150806225-150806685(-)	ENSG00000143387.12	ENSG00000143387	CTSK	0.061478483977452	-1.46180585709318	0.58937542754671	0.555952650793471	0.93934191459594	Junction	Caudate
chr15:43564993-43568462(-)	ENSG00000168781.21	ENSG00000168781	PPIP5K1	-0.0386119030425258	1.08879366716865	-0.589369158034059	0.555956851332334	0.93934191459594	Junction	Caudate
chr21:8402249-8402339(-)				0.0740916533193644	0.821694802363943	0.589344477407641	0.555973387366842	0.93934191459594	Junction	Caudate
chr7:127652452-127686612(+)	ENSG00000197157.10	ENSG00000197157	SND1	-0.0244252533720626	1.26450904990415	-0.589341978213048	0.555975061842153	0.93934191459594	Junction	Caudate
chr17:31033366-31033923(+)	ENSG00000266865.6	ENSG00000266865	RP11-848P1.9	-0.0591481855985669	-1.33326265774907	-0.589328438963868	0.555984133262947	0.93934191459594	Junction	Caudate
chrX:103685261-103686630(-)	ENSG00000123562.16	ENSG00000123562	MORF4L2	0.0280353732629953	3.64424526762053	0.589322479284835	0.555988126325394	0.93934191459594	Junction	Caudate
chr5:44812021-44813105(+)	ENSG00000112996.10	ENSG00000112996	MRPS30	0.018279750520602	2.61296573382107	0.589319371114847	0.555990208845276	0.93934191459594	Junction	Caudate
chr12:55688958-55692843(-)	ENSG00000135424.15	ENSG00000135424	ITGA7	-0.0369670283361765	0.540702510292546	-0.589306857300136	0.555998593324952	0.93934191459594	Junction	Caudate
chr11:251627-251819(+)	ENSG00000185627.17	ENSG00000185627	PSMD13	0.0143440624194626	3.06642419516724	0.589304895794986	0.5559999075741	0.93934191459594	Junction	Caudate
chrX:100630867-100632484(-)	ENSG00000000003.14	ENSG00000000003	TSPAN6	-0.0519454268718275	1.13380317925826	-0.589303637699071	0.556000750525268	0.93934191459594	Junction	Caudate
chr1:6112999-6121104(-)	ENSG00000116254.17	ENSG00000116254	CHD5	-0.0425716958548244	0.198759173305039	-0.589302216598082	0.556001702694073	0.93934191459594	Junction	Caudate
chr6:169712540-169714732(-)	ENSG00000130024.14	ENSG00000130024	PHF10	0.0197209564983952	2.7960725462985	0.589295208936825	0.556006397992369	0.93934191459594	Junction	Caudate
chr2:191029867-191030971(-)	ENSG00000138378.17	ENSG00000138378	STAT4	-0.0502640905083042	-0.145483953581124	-0.589272729921574	0.556021459593757	0.93934191459594	Junction	Caudate
chr17:31976615-31988319(+)	ENSG00000178691.10	ENSG00000178691	SUZ12	-0.0546161749143472	-1.1799633510444	-0.589272034465477	0.556021925572984	0.93934191459594	Junction	Caudate
chr14:70596703-70597617(-)	ENSG00000133997.11	ENSG00000133997	MED6	0.0175478673004037	2.33295160381038	0.589257698330835	0.556031531313172	0.93934191459594	Junction	Caudate
chr10:43421067-43421669(+)	ENSG00000230555.2	ENSG00000230555	RP11-517P14.2	0.0474080167889363	-0.392917721988377	0.589248889994934	0.556037433264166	0.93934191459594	Junction	Caudate
chr1:5880240-5887285(-)	ENSG00000131697.17	ENSG00000131697	NPHP4	0.0345740605455707	0.286395069019041	0.589246705340382	0.556038897078225	0.93934191459594	Junction	Caudate
chr11:61547309-61551383(-)	ENSG00000011347.9	ENSG00000011347	SYT7	0.0395365900137162	1.62462351635386	0.589245693782206	0.556039574867066	0.93934191459594	Junction	Caudate
chr7:101318214-101318955(-)	ENSG00000128581.15	ENSG00000128581	IFT22	-0.0230507089007754	1.91879089738881	-0.589242495174088	0.556041718079028	0.93934191459594	Junction	Caudate
chr20:63963441-63963617(-)	ENSG00000196700.8	ENSG00000196700	ZNF512B	-0.0269308725243374	1.34402750534598	-0.589232698062807	0.556048282611426	0.93934191459594	Junction	Caudate
chr17:74952361-74953005(-)	ENSG00000167861.15	ENSG00000167861	HID1	0.0272260674023349	1.63970502130225	0.589212842409456	0.556061586963758	0.93934191459594	Junction	Caudate
chr12:57179557-57179781(+)	ENSG00000123384.13	ENSG00000123384	LRP1	0.0178189791631492	4.35840065308788	0.589208116096547	0.556064753869789	0.93934191459594	Junction	Caudate
chr19:30445733-30534846(+)	ENSG00000198597.8	ENSG00000198597	ZNF536	0.0464308527139333	1.00812743382426	0.589205418353063	0.556066561519639	0.93934191459594	Junction	Caudate
chr19:2129458-2130407(-)	ENSG00000065000.15	ENSG00000065000	AP3D1	-0.0172428451213254	3.21702716149698	-0.58920091951781	0.556069576015344	0.93934191459594	Junction	Caudate
chr5:64328913-64330280(+)	ENSG00000164197.11	ENSG00000164197	RNF180	-0.0606779361212159	-1.1798903738513	-0.58919497219141	0.556073561101292	0.93934191459594	Junction	Caudate
chr4:123256181-123313887(+)	ENSG00000145375.7	ENSG00000145375	SPATA5	-0.0474110291306974	-1.01711676288877	-0.589189487313941	0.556077236329521	0.93934191459594	Junction	Caudate
chr17:76405573-76452724(-)	ENSG00000175931.12	ENSG00000175931	UBE2O	0.0357804788991594	0.584643674938456	0.589185727107941	0.556079755921438	0.93934191459594	Junction	Caudate
chr12:116230623-116232058(-)				-0.0311322919746363	1.07690465182621	-0.589150534311727	0.556103337742252	0.939343261668883	Junction	Caudate
chr2:219444743-219444824(+)	ENSG00000072195.14	ENSG00000072195	SPEG	-0.027570454226093	1.20901600763127	-0.589149006437726	0.556104361543859	0.939343261668883	Junction	Caudate
chr18:54277856-54280666(+)	ENSG00000101751.10	ENSG00000101751	POLI	-0.0234129065121405	2.3845213311087	-0.589140269304819	0.55611021616132	0.939343261668883	Junction	Caudate
chr12:113163046-113163131(-)	ENSG00000123064.12	ENSG00000123064	DDX54	0.031774251176121	0.602768756718369	0.589126767959204	0.556119263263305	0.939343261668883	Junction	Caudate
chr15:26971589-26977001(+)	ENSG00000182256.12	ENSG00000182256	GABRG3	0.0657942634662717	-1.48940427748331	0.589109956717616	0.556130528390634	0.939343261668883	Junction	Caudate
chr4:82939737-82939888(-)	ENSG00000189308.10	ENSG00000189308	LIN54	-0.022833885526011	1.4488399231117	-0.589101234385999	0.55613637322464	0.939343261668883	Junction	Caudate
chr6:138917625-138920214(-)	ENSG00000135597.18	ENSG00000135597	REPS1	-0.0459866996788415	-0.968885790167121	-0.58909093672107	0.556143273728149	0.939343261668883	Junction	Caudate
chr10:11314271-11321206(+)	ENSG00000048740.18	ENSG00000048740	CELF2	-0.0556613046947724	-1.17816408096073	-0.589076356841847	0.556153043831069	0.939343261668883	Junction	Caudate
chr10:35530244-35553018(+)	ENSG00000108100.17	ENSG00000108100	CCNY	-0.0140900882190955	4.19693201416114	-0.589072318955963	0.556155749668118	0.939343261668883	Junction	Caudate
chr8:112291696-112292536(-)	ENSG00000164796.17	ENSG00000164796	CSMD3	0.0316519630893835	0.551191371789417	0.589069371245464	0.556157724969289	0.939343261668883	Junction	Caudate
chr7:43961746-43961972(-)	ENSG00000214783.9	ENSG00000214783		0.059744251679041	-0.866509333289437	0.589061650726314	0.556162898611178	0.939343261668883	Junction	Caudate
chr19:3546426-3547271(-)	ENSG00000161091.12	ENSG00000161091	MFSD12	0.0343367549277878	0.557590669415234	0.589052632856878	0.556168941657839	0.939343261668883	Junction	Caudate
chr7:122663570-122736954(-)	ENSG00000081803.15	ENSG00000081803	CADPS2	0.0449868197742678	-0.369657556834641	0.589036765733776	0.556179574598349	0.939343261668883	Junction	Caudate
chrX:53607700-53608851(-)	ENSG00000086758.15	ENSG00000086758	HUWE1	0.0117573012416465	3.6069027222556	0.589028614939559	0.556185036680136	0.939343261668883	Junction	Caudate
chr19:58550036-58550146(+)	ENSG00000130726.11	ENSG00000130726	TRIM28	0.0149897312857215	3.44911821913423	0.589027699516819	0.556185650132901	0.939343261668883	Junction	Caudate
chr12:12520001-12520870(-)	ENSG00000111266.8	ENSG00000111266	DUSP16	0.0285471471644617	2.00728406762004	0.589012293577268	0.556195974173703	0.939343261668883	Junction	Caudate
chr1:179074972-179079609(+)				0.0665769060459005	-0.836502482582554	0.589000253505634	0.556204042697978	0.939343261668883	Junction	Caudate
chr20:34442304-34445286(+)	ENSG00000078747.13	ENSG00000078747	ITCH	0.0163672575271132	3.25812773342527	0.588994764568423	0.556207721069128	0.939343261668883	Junction	Caudate
chr5:49622654-49642653(-)				0.0775105716468668	-1.62876517499645	0.588983001823754	0.556215603826603	0.939343261668883	Junction	Caudate
chr1:34867628-34868604(-)	ENSG00000116544.11	ENSG00000116544	DLGAP3	0.0341737820682989	3.81612257592749	0.588982402735834	0.556216005304501	0.939343261668883	Junction	Caudate
chr9:117096152-117141325(-)	ENSG00000148219.16	ENSG00000148219	ASTN2	0.0283541996724553	1.45880605236856	0.588982153138179	0.556216172572048	0.939343261668883	Junction	Caudate
chr11:83874489-83962884(-)	ENSG00000150672.16	ENSG00000150672	DLG2	0.0512601707896006	-0.29297158616229	0.588961057911719	0.556230309599909	0.939343261668883	Junction	Caudate
chr2:131055450-131055552(-)	ENSG00000152102.17	ENSG00000152102	FAM168B	0.0199305818217566	4.10127596993692	0.588960399752437	0.556230750670112	0.939343261668883	Junction	Caudate
chr7:94401621-94404555(+)	ENSG00000164692.17	ENSG00000164692	COL1A2	0.0588422961617362	-0.657299127833583	0.588959608025481	0.556231281251885	0.939343261668883	Junction	Caudate
chr6:43263351-43282726(+)	ENSG00000146216.11	ENSG00000146216	TTBK1	0.0308050983459026	1.06783425279587	0.588956440300224	0.556233404129262	0.939343261668883	Junction	Caudate
chr1:151162101-151165078(-)	ENSG00000163155.11	ENSG00000163155	LYSMD1	-0.0235934002159593	1.33747579862502	-0.588917327910793	0.556259615948622	0.939343261668883	Junction	Caudate
chr4:145123601-145124989(+)	ENSG00000164163.10	ENSG00000164163	ABCE1	0.0185215936475484	2.77390316500791	0.588914765685473	0.556261333087713	0.939343261668883	Junction	Caudate
chr2:11713813-11765532(+)	ENSG00000134324.11	ENSG00000134324	LPIN1	0.0378063633301694	0.910889611819167	0.58890664794157	0.556266773413036	0.939343261668883	Junction	Caudate
chr3:108625970-108629061(+)	ENSG00000198919.12	ENSG00000198919	DZIP3	0.0192423852700746	2.95579866697122	0.588882689311278	0.556282830088117	0.939343261668883	Junction	Caudate
chr20:38040565-38048347(+)	ENSG00000101413.11	ENSG00000101413	RPRD1B	-0.0269782904118345	0.767606621268431	-0.588878320343787	0.556285758121844	0.939343261668883	Junction	Caudate
chr1:46032719-46033801(+)	ENSG00000086015.20	ENSG00000086015	MAST2	-0.0297633140171057	0.706888404037455	-0.58887748279387	0.556286319439404	0.939343261668883	Junction	Caudate
chr17:81452852-81455266(+)	ENSG00000266074.8	ENSG00000266074	BAHCC1	0.0450927474031746	-0.0235284805217802	0.588869939793526	0.556291374695128	0.939343261668883	Junction	Caudate
chrX:21432815-21440693(+)	ENSG00000149970.14	ENSG00000149970	CNKSR2	0.0277377731354662	3.33162120915307	0.588836402377843	0.556313851462858	0.939343261668883	Junction	Caudate
chr19:4702717-4703885(-)	ENSG00000142002.16	ENSG00000142002	DPP9	0.0327033739215447	0.351808681470296	0.588821655511224	0.556323734949971	0.939343261668883	Junction	Caudate
chr11:61840726-61848158(+)	ENSG00000134824.13	ENSG00000134824	FADS2	-0.0238815679374986	4.19388897078722	-0.588806624080122	0.556333809243318	0.939343261668883	Junction	Caudate
chr9:97472496-97473491(+)	ENSG00000196116.7	ENSG00000196116	TDRD7	-0.0253829472470928	1.29764701553272	-0.588798274832058	0.556339405074719	0.939343261668883	Junction	Caudate
chr4:143517430-143521428(+)	ENSG00000153147.5	ENSG00000153147	SMARCA5	0.0170535626295745	3.17904828230137	0.588792755578698	0.556343104202754	0.939343261668883	Junction	Caudate
chr17:42702593-42702876(-)	ENSG00000108799.12	ENSG00000108799	EZH1	0.0166997525115656	2.52576745394119	0.588789268114421	0.556345441586146	0.939343261668883	Junction	Caudate
chr12:15670924-15681225(-)	ENSG00000151491.12	ENSG00000151491	EPS8	0.0228586106473278	1.50424570891677	0.588780355592389	0.556351414997053	0.939343261668883	Junction	Caudate
chr9:137214692-137214797(+)	ENSG00000188566.12	ENSG00000188566	NDOR1	-0.0412750841001921	-0.352092592521752	-0.588774904356395	0.556355068576854	0.939343261668883	Junction	Caudate
chr11:1008136-1009099(+)	ENSG00000183020.13	ENSG00000183020	AP2A2	0.0212818853366579	2.51911093223042	0.588770479743445	0.556358034092123	0.939343261668883	Junction	Caudate
chr14:23530195-23531480(-)	ENSG00000136367.13	ENSG00000136367	ZFHX2	-0.0612434514792186	-1.30330954975716	-0.588763090199736	0.556362986814835	0.939343261668883	Junction	Caudate
chr14:100343388-100346745(-)	ENSG00000140105.17	ENSG00000140105	WARS	-0.0315050760051932	2.9101942881077	-0.588762506548445	0.556363377998636	0.939343261668883	Junction	Caudate
chr5:34803777-34807799(+)	ENSG00000039560.13	ENSG00000039560	RAI14	-0.0375536790725763	0.279183630592288	-0.588759411695466	0.55636545228115	0.939343261668883	Junction	Caudate
chr13:19668532-19670235(+)	ENSG00000196199.13	ENSG00000196199	MPHOSPH8	-0.0185845609566835	2.45455323411308	-0.58875924339555	0.556365565081956	0.939343261668883	Junction	Caudate
chr14:30605813-30607887(+)	ENSG00000092140.14	ENSG00000092140	G2E3	0.0260153826527705	1.09043623175845	0.588756399980899	0.556367470844926	0.939343261668883	Junction	Caudate
chr1:100015421-100017681(+)	ENSG00000117620.13	ENSG00000117620	SLC35A3	-0.0296897795158774	0.346586669438785	-0.588754962001045	0.556368434634085	0.939343261668883	Junction	Caudate
chr1:11234266-11237842(-)	ENSG00000198793.12	ENSG00000198793	MTOR	-0.019423268921627	2.03692627971454	-0.588738876003639	0.556379216141203	0.939343261668883	Junction	Caudate
chr2:189467649-189468474(+)	ENSG00000115368.9	ENSG00000115368	WDR75	0.0209967178810044	1.63864004274911	0.58873571673221	0.556381333628843	0.939343261668883	Junction	Caudate
chr22:29883360-29957035(+)	ENSG00000100330.15	ENSG00000100330	MTMR3	-0.0230743359250118	1.52468519831928	-0.588733420540433	0.556382872643657	0.939343261668883	Junction	Caudate
chr9:127449709-127450730(-)	ENSG00000197958.12	ENSG00000197958	RPL12	-0.0184819330124952	5.68651019125942	-0.58872835381127	0.556386268609205	0.939343261668883	Junction	Caudate
chr13:21140682-21140885(+)	ENSG00000150459.12	ENSG00000150459	SAP18	0.0181665817264373	5.30093991667211	0.588718750237198	0.556392705414237	0.939343261668883	Junction	Caudate
chr3:186064477-186065812(-)	ENSG00000244405.7	ENSG00000244405	ETV5	0.0327719257084849	2.60782751502624	0.588716283788164	0.556394358560027	0.939343261668883	Junction	Caudate
chr14:64177484-64186423(+)	ENSG00000054654.15	ENSG00000054654	SYNE2	-0.0478946723678466	-0.38211986803633	-0.588695153062749	0.556408521598605	0.939357176546654	Junction	Caudate
chr9:137106810-137107249(+)	ENSG00000177239.14	ENSG00000177239	MAN1B1	-0.0213971914048613	1.3183811824497	-0.588678441915513	0.556419722504354	0.939361704056356	Junction	Caudate
chr18:42020706-42027442(+)	ENSG00000078142.11	ENSG00000078142	PIK3C3	0.015625401404757	2.63175100109992	0.588673484497893	0.556423045311668	0.939361704056356	Junction	Caudate
chr12:104121322-104123225(-)	ENSG00000120837.7	ENSG00000120837	NFYB	0.0184633214671117	3.29985743952701	0.588659340437953	0.556432525701278	0.939364924934212	Junction	Caudate
chr11:65110604-65110693(+)	ENSG00000149823.7	ENSG00000149823	VPS51	-0.015291404525317	3.70553629532138	-0.588652970765878	0.556436795149968	0.939364924934212	Junction	Caudate
chr9:35813339-35813444(-)	ENSG00000137133.10	ENSG00000137133	HINT2	-0.0201113345323556	2.49192628979198	-0.58863405833609	0.556449471823035	0.939374290972124	Junction	Caudate
chr11:75587631-75587663(-)				-0.164259324121879	-3.07905292452175	-0.588627026377786	0.556454185258552	0.939374290972124	Junction	Caudate
chrX:139619707-139626192(-)	ENSG00000101977.19	ENSG00000101977	MCF2	0.035381887373453	0.512682429659799	0.58861753426672	0.556460547735325	0.939375036158856	Junction	Caudate
chr8:73422703-73552011(-)	ENSG00000040341.17	ENSG00000040341	STAU2	0.0356421729660877	0.331515355832453	0.588575491811246	0.556488728843665	0.939390558993061	Junction	Caudate
chr14:92926699-92927549(+)	ENSG00000100604.12	ENSG00000100604	CHGA	0.0414247775181802	1.14643128090012	0.588575222449592	0.556488909399358	0.939390558993061	Junction	Caudate
chrX:17103780-17133823(+)	ENSG00000169891.17	ENSG00000169891	REPS2	0.0171553513151116	3.85205652168651	0.588575037537724	0.556489033347567	0.939390558993061	Junction	Caudate
chr4:159304474-159314590(+)	ENSG00000109756.8	ENSG00000109756	RAPGEF2	-0.0137434065984941	3.40672622388584	-0.588568481922708	0.556493427648307	0.939390558993061	Junction	Caudate
chr6:97085342-97113782(+)	ENSG00000186231.16	ENSG00000186231	KLHL32	0.0361760758250587	1.6178766152811	0.588539300878107	0.556512988229027	0.939399026649023	Junction	Caudate
chr21:8401988-8446234(-)				-0.183512061178952	-0.0315960213228453	-0.588538807774181	0.556513318768377	0.939399026649023	Junction	Caudate
chr2:191064959-191066429(-)	ENSG00000138378.17	ENSG00000138378	STAT4	-0.0464395247470179	-0.0462118065320405	-0.588534498344734	0.55651620748605	0.939399026649023	Junction	Caudate
chr8:71321877-71322198(-)	ENSG00000104313.17	ENSG00000104313	EYA1	-0.0695341065800228	-1.49223469399677	-0.588493184770794	0.556543901373954	0.939415451318737	Junction	Caudate
chr19:48363532-48363897(-)	ENSG00000161558.10	ENSG00000161558	TMEM143	0.0397578241939012	-0.780506856667577	0.588486721543513	0.556548233955121	0.939415451318737	Junction	Caudate
chr9:100320399-100321682(-)	ENSG00000136891.13	ENSG00000136891	TEX10	0.0299634866197145	0.393325786342503	0.588480683908964	0.55655228125796	0.939415451318737	Junction	Caudate
chr3:142496521-142497012(-)	ENSG00000175054.14	ENSG00000175054	ATR	0.0247869327671736	1.0686370918688	0.588474853585193	0.556556189604565	0.939415451318737	Junction	Caudate
chr1:1641821-1641905(-)	ENSG00000248333.8	ENSG00000248333	CDK11B	0.0483912750201815	-0.192031515605482	0.58846113444589	0.556565386256856	0.939415451318737	Junction	Caudate
chr6:158977849-158978259(-)	ENSG00000130363.11	ENSG00000130363	RSPH3	0.0242521588649885	1.69520875550228	0.588442226586531	0.556578061299829	0.939415451318737	Junction	Caudate
chr21:31276909-31339242(-)	ENSG00000156299.13	ENSG00000156299	TIAM1	-0.0259710833636341	1.43844258219914	-0.588438088244413	0.556580835491209	0.939415451318737	Junction	Caudate
chr6:52362250-52403161(+)	ENSG00000170915.8	ENSG00000170915	PAQR8	-0.0825082516826483	-1.3093984903483	-0.58843416999102	0.556583462149492	0.939415451318737	Junction	Caudate
chr18:41996731-42004355(+)	ENSG00000078142.11	ENSG00000078142	PIK3C3	0.0159547601834836	2.87780718032411	0.588430493899211	0.556585926476742	0.939415451318737	Junction	Caudate
chr7:74753178-74753845(+)	ENSG00000263001.5	ENSG00000263001	GTF2I	0.0242174302697309	3.65499348321183	0.588422249333329	0.556591453373456	0.939415451318737	Junction	Caudate
chrX:41524035-41529528(-)	ENSG00000147044.20	ENSG00000147044	CASK	0.0585656401520781	-1.21075685218962	0.588410537594981	0.55659930459932	0.939415451318737	Junction	Caudate
chr22:38599922-38605253(-)	ENSG00000184949.15	ENSG00000184949	FAM227A	-0.0586912046538437	-1.08979425082317	-0.588408083126702	0.556600950013922	0.939415451318737	Junction	Caudate
chr19:1455501-1456075(+)	ENSG00000115266.11	ENSG00000115266	APC2	0.023179496904341	3.33460241205445	0.588405152341173	0.556602914742901	0.939415451318737	Junction	Caudate
chr2:28589771-28590004(+)	ENSG00000163803.12	ENSG00000163803	PLB1	0.05679602278847	-1.37466755880552	0.588377051402242	0.556621753116918	0.939437252071777	Junction	Caudate
chr9:9360393-9442109(+)				0.0761704350742969	-0.959211874814358	0.588353969528027	0.556637227031828	0.939453119102595	Junction	Caudate
chr10:133396268-133398434(+)	ENSG00000254536.1	ENSG00000254536	RP11-108K14.8	0.0210707600506766	1.6383635594826	0.588325222243671	0.556656499289431	0.939453119102595	Junction	Caudate
chr12:2115548-2120326(+)				0.0373316367287238	0.311691546427375	0.58832370529205	0.556657516266991	0.939453119102595	Junction	Caudate
chr6:43014349-43017133(+)	ENSG00000124702.17	ENSG00000124702	KLHDC3	-0.0293692583924349	4.36987184671069	-0.588323407327124	0.556657716025376	0.939453119102595	Junction	Caudate
chr5:41382535-41510423(-)	ENSG00000182836.9	ENSG00000182836	PLCXD3	-0.0621205574128681	-1.28230148709677	-0.588303300663907	0.556671195795532	0.939453119102595	Junction	Caudate
chr16:28989840-28989932(+)	ENSG00000261067.6	ENSG00000261067	RP11-264B17.3	-0.0522378578050511	-1.2428988746963	-0.588291318667874	0.556679228758431	0.939453119102595	Junction	Caudate
chr16:29390349-29393947(-)	ENSG00000254206.5	ENSG00000254206	NPIPB11	-0.084601606375546	-0.648041752120408	-0.588289842660962	0.556680218306061	0.939453119102595	Junction	Caudate
chr3:51385437-51386207(+)	ENSG00000145050.15	ENSG00000145050	MANF	-0.0362688748949625	1.09689180751874	-0.588257329970851	0.556702015749808	0.939453119102595	Junction	Caudate
chr1:182856579-182858103(+)	ENSG00000135829.16	ENSG00000135829	DHX9	0.0136080759423621	3.7294022145644	0.588250209039946	0.556706789882703	0.939453119102595	Junction	Caudate
chr11:132146515-132212021(+)	ENSG00000182667.14	ENSG00000182667	NTM	0.0176903933746059	3.19051278420582	0.588246156402047	0.55670950692853	0.939453119102595	Junction	Caudate
chr1:24797852-24814093(+)	ENSG00000169504.14	ENSG00000169504	CLIC4	0.033249969121047	4.24952539522641	0.588236939013802	0.556715686647715	0.939453119102595	Junction	Caudate
chr17:75243571-75246508(-)	ENSG00000125447.16	ENSG00000125447	GGA3	-0.0638976944645984	-1.4920351056461	-0.588232704044532	0.556718525957926	0.939453119102595	Junction	Caudate
chr2:189754346-189755172(-)	ENSG00000128694.11	ENSG00000128694	OSGEPL1	-0.03426417722591	0.134583529085647	-0.588229233886687	0.556720852510103	0.939453119102595	Junction	Caudate
chr16:86548578-86552178(-)	ENSG00000103248.18	ENSG00000103248	MTHFSD	-0.0595688407255275	-1.35262322191489	-0.588226065653018	0.556722976642688	0.939453119102595	Junction	Caudate
chr1:26272072-26274963(+)	ENSG00000130695.13	ENSG00000130695	CEP85	-0.0323592002338733	0.782295009237746	-0.588224677571371	0.556723907279037	0.939453119102595	Junction	Caudate
chrX:154420095-154420211(+)	ENSG00000102125.15	ENSG00000102125	TAZ	-0.0284579321426346	0.51131559811392	-0.588207932991086	0.556735133706777	0.939453119102595	Junction	Caudate
chr8:103915595-103916413(+)	ENSG00000176406.21	ENSG00000176406	RIMS2	-0.0252506049520682	4.09280989565224	-0.58820446743718	0.556737457206172	0.939453119102595	Junction	Caudate
chr2:68502904-68513079(+)	ENSG00000169621.9	ENSG00000169621	APLF	-0.0218409720868309	3.155995147029	-0.58819857890732	0.556741405213803	0.939453119102595	Junction	Caudate
chr3:9813346-9816073(+)	ENSG00000214021.15	ENSG00000214021	TTLL3	0.0500784676721081	-0.308481271251081	0.588188624722054	0.556748079100791	0.939453119102595	Junction	Caudate
chr3:47622342-47635189(-)	ENSG00000173473.10	ENSG00000173473	SMARCC1	-0.0189968181041831	2.57539979316713	-0.58817482404127	0.556757331975434	0.939453119102595	Junction	Caudate
chr2:178599063-178599145(-)	ENSG00000155657.25	ENSG00000155657	TTN	0.0723668052531573	-1.49795140489086	0.588172373575306	0.556758974935175	0.939453119102595	Junction	Caudate
chr7:102541663-102638713(-)	ENSG00000272949.1-ENSG00000205236.6	ENSG00000272949		-0.137682273527005	-2.07029611142645	-0.588157070390382	0.556769235289167	0.939453119102595	Junction	Caudate
chr3:49101706-49101827(-)	ENSG00000172053.16	ENSG00000172053	QARS	0.0196084941902112	1.9455061795646	0.588155083214774	0.556770567641166	0.939453119102595	Junction	Caudate
chr7:138903737-138905021(-)	ENSG00000122778.9	ENSG00000122778	KIAA1549	-0.0368560039784448	0.373167508116662	-0.588151050470701	0.556773271500924	0.939453119102595	Junction	Caudate
chr11:129878544-129881442(-)	ENSG00000170322.14	ENSG00000170322	NFRKB	-0.0279950017739597	0.951510333321836	-0.588093974510312	0.556811540274627	0.939503948643499	Junction	Caudate
chr18:12009988-12012169(+)	ENSG00000141401.11	ENSG00000141401	IMPA2	-0.0524676195176211	-0.805834366546506	-0.588088457097718	0.556815239704395	0.939503948643499	Junction	Caudate
chr17:1521646-1534098(-)	ENSG00000174238.14	ENSG00000174238	PITPNA	-0.0149338080869957	3.55652847080021	-0.58807723130613	0.55682276664418	0.939506656826681	Junction	Caudate
chr6:57379997-57382030(+)	ENSG00000146143.17	ENSG00000146143	PRIM2	-0.045208020207025	-0.799021385843423	-0.588054375106671	0.556838091974485	0.939522522750982	Junction	Caudate
chr19:6736712-6737456(-)	ENSG00000125734.14	ENSG00000125734	GPR108	-0.0368358965479854	0.123697358762012	-0.588036161595658	0.556850304479417	0.939533136293306	Junction	Caudate
chr1:153535361-153536116(-)	ENSG00000197956.9	ENSG00000197956	S100A6	-0.0418185411074521	0.339316351786939	-0.588013131821653	0.556865746567696	0.939545382946261	Junction	Caudate
chr1:246902676-246903948(-)	ENSG00000153207.14	ENSG00000153207	AHCTF1	-0.0187640842843448	2.2415726346999	-0.587999504841701	0.556874883926102	0.939545382946261	Junction	Caudate
chr10:116901958-116906626(-)	ENSG00000187164.18	ENSG00000187164	SHTN1	0.0267816321873016	2.94478287747543	0.58796664645829	0.556896916903116	0.939545382946261	Junction	Caudate
chr7:151041233-151041960(+)	ENSG00000197150.12	ENSG00000197150	ABCB8	-0.0265760896702614	0.997068055411413	-0.587966478589812	0.556897029467335	0.939545382946261	Junction	Caudate
chr6:39913836-39916067(-)	ENSG00000124615.17	ENSG00000124615	MOCS1	0.0278248350295833	0.904093564497305	0.587954078515773	0.556905344368625	0.939545382946261	Junction	Caudate
chr14:24058065-24058154(+)	ENSG00000186648.14	ENSG00000186648	CARMIL3	-0.0556194934790493	-1.21366405597636	-0.587954054198628	0.556905360674608	0.939545382946261	Junction	Caudate
chr19:56280701-56313282(-)	ENSG00000131848.9	ENSG00000131848	ZSCAN5A	-0.0396450476316791	0.588948144508259	-0.587948658754691	0.556908978622319	0.939545382946261	Junction	Caudate
chr1:74643099-74646666(-)	ENSG00000178965.13	ENSG00000178965	ERICH3	0.0323190487720942	2.12962863462412	0.587941129749891	0.556914027261444	0.939545382946261	Junction	Caudate
chr10:103882842-103889071(-)	ENSG00000107960.10	ENSG00000107960	OBFC1	0.0248840332224459	1.05733582791089	0.587937686682892	0.556916336047184	0.939545382946261	Junction	Caudate
chr12:66147942-66152270(-)	ENSG00000228144.2	ENSG00000228144	RP11-745O10.4	-0.0250282940466863	2.57742709517409	-0.587937018368291	0.556916784193296	0.939545382946261	Junction	Caudate
chr9:98244130-98251784(-)	ENSG00000095383.19	ENSG00000095383	TBC1D2	0.0684385523419683	-1.16641500080461	0.587925405956343	0.556924571059057	0.939546453566659	Junction	Caudate
chr1:240330750-240333886(+)	ENSG00000155816.19	ENSG00000155816	FMN2	0.0191356551506361	2.98215359521651	0.587889734106569	0.556948491651467	0.939546453566659	Junction	Caudate
chr9:17409474-17415787(+)	ENSG00000044459.14	ENSG00000044459	CNTLN	-0.0389473279683349	-0.301726743363142	-0.587884131477616	0.556952248670887	0.939546453566659	Junction	Caudate
chr1:98922059-98953069(-)	ENSG00000117598.11	ENSG00000117598	PLPPR5	0.0333042308877429	1.07728226760176	0.587883023015296	0.5569529919867	0.939546453566659	Junction	Caudate
chr10:13049942-13055107(-)	ENSG00000151468.10	ENSG00000151468	CCDC3	-0.0351596030999816	0.482356555725429	-0.587880113511181	0.556954943052545	0.939546453566659	Junction	Caudate
chr2:94849308-94853201(-)	ENSG00000229089.6	ENSG00000229089	ANKRD20A8P	-0.0723034254380435	-2.00066574273098	-0.587844414780377	0.556978882309337	0.939546453566659	Junction	Caudate
chr5:157307866-157309745(+)	ENSG00000055163.19	ENSG00000055163	CYFIP2	0.0734187991856797	-1.78771271384718	0.587835238039859	0.556985036232611	0.939546453566659	Junction	Caudate
chr13:40560861-40665582(-)	ENSG00000150907.7	ENSG00000150907	FOXO1	-0.0232455480943229	1.57741400623277	-0.587835063775473	0.55698515309465	0.939546453566659	Junction	Caudate
chr19:47495597-47500632(-)	ENSG00000105402.7	ENSG00000105402	NAPA	-0.0151965693424226	3.87217300803898	-0.587831147828579	0.556987779139492	0.939546453566659	Junction	Caudate
chr4:84691786-84692884(-)	ENSG00000163625.15	ENSG00000163625	WDFY3	0.0142713920411996	3.33045752139147	0.58782033241349	0.556995032018284	0.939546453566659	Junction	Caudate
chr16:70371564-70371924(+)	ENSG00000260537.2	ENSG00000260537	RP11-529K1.3	0.0237299864854606	1.56486775286958	0.587814944332419	0.556998645313292	0.939546453566659	Junction	Caudate
chr15:34987674-34988115(-)	ENSG00000198146.4	ENSG00000198146	ZNF770	0.0190029290363954	2.21225587099595	0.587812567618825	0.557000239162175	0.939546453566659	Junction	Caudate
chr2:200892380-200893245(+)	ENSG00000196290.14	ENSG00000196290	NIF3L1	0.0216599083883318	2.03796797360408	0.587796264803084	0.557011172060282	0.939546453566659	Junction	Caudate
chr4:182081827-182084853(-)	ENSG00000177822.7	ENSG00000177822	AC108142.1	-0.0589121806283674	-1.55256340051092	-0.587789706088795	0.557015570456166	0.939546453566659	Junction	Caudate
chr1:43422226-43422479(+)	ENSG00000198198.14	ENSG00000198198	SZT2	0.0306728706045904	0.403489318596195	0.587786525133012	0.557017703670439	0.939546453566659	Junction	Caudate
chr12:104120480-104121239(-)	ENSG00000120837.7	ENSG00000120837	NFYB	0.0165645907299525	3.33399408991055	0.587779611038838	0.557022340417763	0.939546453566659	Junction	Caudate
chr4:182915576-182917310(-)	ENSG00000129187.14	ENSG00000129187	DCTD	0.0555077268045466	-1.26862044252691	0.587777375211832	0.557023839817764	0.939546453566659	Junction	Caudate
chr19:9324781-9333014(+)	ENSG00000270011.6	ENSG00000270011	ZNF559-ZNF177	0.0684909281239881	-1.65589463338002	0.587777110701444	0.557024017204998	0.939546453566659	Junction	Caudate
chr10:114451672-114453378(-)	ENSG00000099204.18	ENSG00000099204	ABLIM1	-0.0239388045235696	1.80947344983229	-0.587743910403281	0.557046282368631	0.939574019474833	Junction	Caudate
chr1:111242367-111243216(+)	ENSG00000064886.13	ENSG00000064886	CHI3L2	0.134204101473817	-1.87714583299343	0.587734339813628	0.557052700787724	0.939574856261667	Junction	Caudate
chr6:43010998-43011148(+)	ENSG00000112640.14	ENSG00000112640	PPP2R5D	0.0224622940011131	3.32672412821282	0.587705123335417	0.557072294746866	0.939594174287717	Junction	Caudate
chr3:183842448-183844230(-)	ENSG00000175193.12	ENSG00000175193	PARL	-0.0219115095051862	2.17094504002432	-0.587699600177349	0.557075998877096	0.939594174287717	Junction	Caudate
chr12:110469019-110473077(+)	ENSG00000204856.11	ENSG00000204856	FAM216A	0.0370642169828095	0.584555601548998	0.587664618295993	0.557099459909262	0.939623755510716	Junction	Caudate
chr1:16914138-16930285(+)	ENSG00000058453.16	ENSG00000058453	CROCC	-0.0648477615318535	-1.57071499277669	-0.587645156287393	0.55711251255563	0.939625584001086	Junction	Caudate
chr2:98675176-98678303(-)	ENSG00000071073.12	ENSG00000071073	MGAT4A	0.0186944993002196	3.14604418942889	0.587639316267156	0.557116429329492	0.939625584001086	Junction	Caudate
chr1:58689117-58690225(-)	ENSG00000162601.9	ENSG00000162601	MYSM1	-0.0423598089772356	-0.0349693028775745	-0.587636509292524	0.557118311910786	0.939625584001086	Junction	Caudate
chr20:35467073-35467303(+)	ENSG00000126001.15	ENSG00000126001	CEP250	0.0229541059140598	1.14549660013484	0.587622935817029	0.557127415411028	0.939630948738236	Junction	Caudate
chr1:21089214-21176174(-)	ENSG00000075151.20	ENSG00000075151	EIF4G3	-0.0269827856596663	1.82943773555235	-0.587613380162989	0.557133824270061	0.939631768725232	Junction	Caudate
chr6:106654923-106655614(+)	ENSG00000130348.11	ENSG00000130348	QRSL1	-0.0267921929527339	1.18917295820506	-0.58760112621797	0.557142042892246	0.939632371462847	Junction	Caudate
chr6:56634954-56635588(-)	ENSG00000151914.19	ENSG00000151914	DST	0.0156535894365572	5.40313625418357	0.587595185955508	0.557146026999748	0.939632371462847	Junction	Caudate
chr17:37571988-37576340(-)	ENSG00000275066.4	ENSG00000275066	SYNRG	0.017304667935979	2.07551285811883	0.58758345878239	0.557153892403275	0.939635647859378	Junction	Caudate
chr11:118768353-118779631(-)	ENSG00000110367.11	ENSG00000110367	DDX6	0.012272178210611	4.55821492206841	0.587574354579905	0.5571599986204	0.939635957363789	Junction	Caudate
chr14:21091141-21091410(-)	ENSG00000165804.15	ENSG00000165804	ZNF219	0.0481674095290433	-0.0549818427235022	0.587528618757519	0.557190674274784	0.939671005914072	Junction	Caudate
chr6:165281537-165281639(-)	ENSG00000112539.14	ENSG00000112539	C6orf118	-0.0986074992245495	-1.9380428043451	-0.587525707980198	0.557192626601705	0.939671005914072	Junction	Caudate
chr3:186783640-186784431(+)	ENSG00000156976.15	ENSG00000156976	EIF4A2	0.0237252833060436	5.43030313437547	0.58751017371885	0.557203045853295	0.939678253091458	Junction	Caudate
chr3:121657353-121658263(-)	ENSG00000180353.10	ENSG00000180353	HCLS1	-0.0562122698860213	0.380867840094652	-0.587501639752581	0.557208769857119	0.939678253091458	Junction	Caudate
chr19:648976-649678(-)	ENSG00000070423.17	ENSG00000070423	RNF126	-0.037589344762808	0.79101533184703	-0.587487219672122	0.557218441931108	0.939684575532493	Junction	Caudate
chr12:122948830-122949787(-)	ENSG00000150967.17	ENSG00000150967	ABCB9	0.0284148738657369	1.24048034137918	0.587456112629444	0.557239306838874	0.939701590192366	Junction	Caudate
chr6:124935118-124941389(-)	ENSG00000236548.1	ENSG00000236548	RNF217-AS1	0.0644226088399876	-1.45986499749402	0.5874484577246	0.557244441390132	0.939701590192366	Junction	Caudate
chr10:73760850-73763489(+)	ENSG00000176986.15	ENSG00000176986	SEC24C	-0.0218495333436413	1.40880695323911	-0.587443835521717	0.557247541758307	0.939701590192366	Junction	Caudate
chr21:37472881-37478180(+)	ENSG00000157540.19	ENSG00000157540	DYRK1A	0.0482201559024281	-0.756600943828973	0.587429941752435	0.557256861131743	0.939701590192366	Junction	Caudate
chr11:75961550-75983386(+)	ENSG00000198382.8	ENSG00000198382	UVRAG	0.0235238553446929	2.03901784352097	0.587428024850064	0.557258146917606	0.939701590192366	Junction	Caudate
chr9:97480939-97482848(+)	ENSG00000196116.7	ENSG00000196116	TDRD7	-0.0212049549279032	1.76177276192013	-0.587401800555652	0.557275737331557	0.939707763511357	Junction	Caudate
chr1:110044906-110045014(+)	ENSG00000143093.14	ENSG00000143093	STRIP1	-0.0280262463657741	1.28431242881753	-0.587391982107645	0.557282323300791	0.939707763511357	Junction	Caudate
chr11:62595892-62596009(-)	ENSG00000149480.6	ENSG00000149480	MTA2	-0.0209538862019835	2.63272375273464	-0.587388676651745	0.557284540526456	0.939707763511357	Junction	Caudate
chr2:47011436-47021861(+)	ENSG00000068724.15	ENSG00000068724	TTC7A	0.0359809135827407	0.0281529366388797	0.587379468984063	0.557290716846115	0.939707763511357	Junction	Caudate
chr22:42799161-42807072(-)	ENSG00000242247.10	ENSG00000242247	ARFGAP3	-0.0237247721464898	1.65905841151521	-0.587378415438622	0.557291423545497	0.939707763511357	Junction	Caudate
chr19:32439911-32453144(+)	ENSG00000178904.18	ENSG00000178904	DPY19L3	-0.0258842818287512	1.89279418299134	-0.587368953708821	0.557297770323745	0.9397084778278	Junction	Caudate
chr2:208180817-208181217(-)	ENSG00000188674.10	ENSG00000188674	C2orf80	0.0378579437231147	1.61062813426648	0.587343427083975	0.557314893354976	0.939719937957743	Junction	Caudate
chr11:34147667-34149045(+)				-0.0542926156049714	-1.13410291280327	-0.587340823841853	0.557316639600917	0.939719937957743	Junction	Caudate
chr1:214372840-214376218(-)	ENSG00000152104.11	ENSG00000152104	PTPN14	-0.0523607236050283	-1.14806172629129	-0.587309047478362	0.557337955292786	0.939719937957743	Junction	Caudate
chr3:49024803-49024895(-)	ENSG00000178035.11	ENSG00000178035	IMPDH2	0.0193495691268315	2.60332527189648	0.587308401891491	0.557338388358768	0.939719937957743	Junction	Caudate
chr7:50605407-50606336(-)	ENSG00000106070.17	ENSG00000106070	GRB10	0.0194859670281897	3.18487597645061	0.587299588088492	0.557344300760402	0.939719937957743	Junction	Caudate
chr4:67495213-67505204(-)	ENSG00000145241.10	ENSG00000145241	CENPC	-0.0209078130389335	2.14285341304439	-0.587293703148515	0.557348248463701	0.939719937957743	Junction	Caudate
chr21:33797609-33799807(+)	ENSG00000205726.14	ENSG00000205726	ITSN1	0.0172425918421019	2.83809002595219	0.587288587317129	0.55735168024888	0.939719937957743	Junction	Caudate
chr15:44537238-44537323(+)	ENSG00000104131.12	ENSG00000104131	EIF3J	0.0557183017452662	-0.548635662785053	0.587288181298918	0.557351952613122	0.939719937957743	Junction	Caudate
chr19:33021647-33026503(-)	ENSG00000131941.7	ENSG00000131941	RHPN2	0.0407080473573999	0.415395658963965	0.587271606050608	0.557363071640255	0.939727537798655	Junction	Caudate
chr13:101065562-101067917(-)	ENSG00000102452.15	ENSG00000102452	NALCN	0.0267041688387286	1.31147533251358	0.587239138273651	0.557384852025909	0.939727537798655	Junction	Caudate
chr1:183912269-183916446(+)	ENSG00000143344.15	ENSG00000143344	RGL1	0.0200518320369937	2.59569753411664	0.587230562969485	0.557390604673734	0.939727537798655	Junction	Caudate
chr17:28882451-28882572(-)	ENSG00000132589.15	ENSG00000132589	FLOT2	-0.0205641361935722	2.6157172545753	-0.58722845127883	0.557392021282475	0.939727537798655	Junction	Caudate
chr6:158168396-158170469(+)	ENSG00000272047.1	ENSG00000272047	GTF2H5	0.0263923395114322	2.85770288667647	0.587227485722689	0.55739266901774	0.939727537798655	Junction	Caudate
chr1:85868627-85868781(-)	ENSG00000171502.14	ENSG00000171502	COL24A1	-0.0619533486999539	-1.25304935123221	-0.587219773951961	0.557397842407868	0.939727537798655	Junction	Caudate
chr1:84301802-84303202(+)	ENSG00000203943.8	ENSG00000203943	SAMD13	0.049817481555029	-1.18897043881994	0.587217100691344	0.557399635752459	0.939727537798655	Junction	Caudate
chr3:47427263-47427446(-)	ENSG00000114650.18	ENSG00000114650	SCAP	0.0156218496605201	2.7781196574691	0.587183505386443	0.557422173248655	0.939727537798655	Junction	Caudate
chr17:29577743-29578298(-)	ENSG00000108262.15	ENSG00000108262	GIT1	0.0235249166606465	4.82492402223994	0.587182391779022	0.557422920322667	0.939727537798655	Junction	Caudate
chr10:112178058-112180472(-)	ENSG00000119927.13	ENSG00000119927	GPAM	0.0362547961531943	1.70472142254233	0.587168400239407	0.557432306720302	0.939727537798655	Junction	Caudate
chr6:128184726-128218921(-)	ENSG00000152894.14	ENSG00000152894	PTPRK	0.0305077355427918	2.2739530806845	0.58715751937019	0.557439606339568	0.939727537798655	Junction	Caudate
chr12:56132333-56132420(+)	ENSG00000139641.12	ENSG00000139641	ESYT1	-0.0279827925006112	1.14241122598529	-0.587151681737495	0.55744352263566	0.939727537798655	Junction	Caudate
chr14:69424203-69442068(+)	ENSG00000029364.11	ENSG00000029364	SLC39A9	0.018232196566524	2.19561127284146	0.587143864749229	0.55744876684425	0.939727537798655	Junction	Caudate
chr2:178620994-178621101(-)	ENSG00000155657.25	ENSG00000155657	TTN	-0.075503227887113	-1.7230681574979	-0.587129367675626	0.557458492607447	0.939727537798655	Junction	Caudate
chr13:32537028-32538682(-)	ENSG00000244754.8	ENSG00000244754	N4BP2L2	-0.0207646184377011	2.42633144513816	-0.587123720405119	0.557462281257661	0.939727537798655	Junction	Caudate
chr11:65865146-65865219(+)	ENSG00000172732.11	ENSG00000172732	MUS81	-0.0207572329209247	1.53706751783562	-0.587121913046514	0.557463493784061	0.939727537798655	Junction	Caudate
chrX:75060331-75062327(-)	ENSG00000131269.15	ENSG00000131269	ABCB7	0.0264694328507451	0.818790224788456	0.58709313458953	0.557482800939032	0.939727537798655	Junction	Caudate
chr20:43536459-43540150(+)	ENSG00000185513.14	ENSG00000185513	L3MBTL1	0.0347868843740477	0.195804462588232	0.587086246030666	0.557487422447004	0.939727537798655	Junction	Caudate
chr11:494779-494882(-)	ENSG00000023191.16	ENSG00000023191	RNH1	0.0233805943554449	3.36179713325842	0.587080788417193	0.557491083952442	0.939727537798655	Junction	Caudate
chr17:655954-661808(-)	ENSG00000141252.19	ENSG00000141252	VPS53	0.0201214842638733	2.3640153557695	0.587070448387593	0.557498021096426	0.939727537798655	Junction	Caudate
chr11:43882732-43883084(+)	ENSG00000166199.12	ENSG00000166199	ALKBH3	-0.0281762605104312	0.916900918111174	-0.587069689211982	0.557498530430336	0.939727537798655	Junction	Caudate
chr11:119056168-119056804(-)	ENSG00000149428.18	ENSG00000149428	HYOU1	-0.0606247525858496	-1.39899948795498	-0.587048603648823	0.557512676908649	0.939727537798655	Junction	Caudate
chr1:153955167-153958344(-)	ENSG00000160741.16	ENSG00000160741	CRTC2	0.0483179223602006	-0.558145663864561	0.587046142671976	0.557514328009753	0.939727537798655	Junction	Caudate
chrX:32438391-32441179(-)	ENSG00000198947.15	ENSG00000198947	DMD	0.0474217425843258	0.282672703259177	0.587041556013991	0.557517405264123	0.939727537798655	Junction	Caudate
chr9:100016439-100018255(-)	ENSG00000023318.7	ENSG00000023318	ERP44	0.0175145252288047	2.23138959020534	0.587030814209956	0.557524612126395	0.939727537798655	Junction	Caudate
chr5:179837886-179840871(-)	ENSG00000161010.14	ENSG00000161010	C5orf45	-0.0270149289001065	1.21790955631561	-0.587028164156135	0.557526390100377	0.939727537798655	Junction	Caudate
chr1:224681027-224684795(+)	ENSG00000143786.7	ENSG00000143786	CNIH3	-0.0322670633845205	0.630705578689889	-0.58702579888243	0.557527977012038	0.939727537798655	Junction	Caudate
chr9:128617761-128617986(+)	ENSG00000197694.14	ENSG00000197694	SPTAN1	0.0135048912875106	5.69814399602849	0.58701283439307	0.557536675198646	0.939727537798655	Junction	Caudate
chr7:45069962-45072725(+)	ENSG00000136280.15	ENSG00000136280	CCM2	-0.0242473215040077	3.94784603951316	-0.58701142081627	0.557537623605207	0.939727537798655	Junction	Caudate
chr6:31797883-31797989(-)	ENSG00000204392.10	ENSG00000204392	LSM2	-0.0252816834545789	1.57035561348531	-0.587009649157432	0.557538812259718	0.939727537798655	Junction	Caudate
chr1:180492366-180495460(-)	ENSG00000230124.6	ENSG00000230124	ACBD6	-0.0183112231355054	2.48505808960953	-0.586992480180648	0.557550331461326	0.939727537798655	Junction	Caudate
chr20:35709257-35713018(-)	ENSG00000131051.21	ENSG00000131051	RBM39	0.0199028908432398	2.04239886483076	0.58697383024015	0.557562844419411	0.939727537798655	Junction	Caudate
chr11:314357-314926(+)	ENSG00000185885.15	ENSG00000185885	IFITM1	-0.0921543612441323	-1.32786558640432	-0.586957258124872	0.557573963400253	0.939727537798655	Junction	Caudate
chr10:119073578-119073746(-)	ENSG00000107581.12	ENSG00000107581	EIF3A	0.0120792899927037	3.8197338159321	0.58695453199605	0.557575792493618	0.939727537798655	Junction	Caudate
chr2:231062322-231062505(+)	ENSG00000173692.12	ENSG00000173692	PSMD1	0.0160986350183456	3.36956646620892	0.586946974101191	0.557580863470832	0.939727537798655	Junction	Caudate
chr6:109140676-109145218(+)	ENSG00000183137.14	ENSG00000183137	CEP57L1	0.0447952822527416	-0.946133827557908	0.586922914504743	0.557597006431485	0.939727537798655	Junction	Caudate
chr11:118406977-118408999(+)	ENSG00000167283.7	ENSG00000167283	ATP5L	0.0811756375521482	-1.53644346774729	0.586920887755889	0.55759836630375	0.939727537798655	Junction	Caudate
chr2:199939071-199940088(-)	ENSG00000162971.10	ENSG00000162971	TYW5	0.0448352780246464	-0.589484718049139	0.586911106734166	0.557604929024286	0.939727537798655	Junction	Caudate
chr17:31335032-31336332(+)	ENSG00000196712.16	ENSG00000196712	NF1	-0.0182148033064319	2.66687642685207	-0.586911084689773	0.557604943815338	0.939727537798655	Junction	Caudate
chr16:84182441-84183075(-)	ENSG00000103168.16	ENSG00000103168	TAF1C	0.0324873134619837	0.395485771866183	0.586910797029114	0.557605136826066	0.939727537798655	Junction	Caudate
chr1:150283881-150284425(+)	ENSG00000159208.15	ENSG00000159208	CIART	0.0358291844170684	1.92067170600713	0.586898512977112	0.557613379046581	0.939727537798655	Junction	Caudate
chr21:39796821-39867453(+)				0.0742322567382472	-1.63717551801496	0.586891770395992	0.557617903136126	0.939727537798655	Junction	Caudate
chr2:74334178-74338854(-)	ENSG00000264324.1	ENSG00000264324	RP11-287D1.3	0.0742075230683193	-1.07746474626315	0.586877820191009	0.557627263403252	0.939727537798655	Junction	Caudate
chr1:100265918-100266003(-)	ENSG00000224616.1	ENSG00000224616	RTCA-AS1	0.0336453587721228	0.234605972198911	0.586869001912411	0.557633180305245	0.939727537798655	Junction	Caudate
chr3:44104128-44111276(+)				0.0519639627706421	-0.12974315564202	0.586861943329818	0.557637916505838	0.939727537798655	Junction	Caudate
chr10:90875615-90876023(+)	ENSG00000148688.13	ENSG00000148688	RPP30	0.01987386333856	1.94953608423775	0.586856291592575	0.557641708748958	0.939727537798655	Junction	Caudate
chr8:23006146-23006727(+)	ENSG00000008853.16	ENSG00000008853	RHOBTB2	0.026911792818397	3.16720113753183	0.586837625464779	0.557654233570555	0.939727537798655	Junction	Caudate
chr10:20279985-20284183(+)				-0.067377815725641	-1.47300747268109	-0.586834246882634	0.557656500586685	0.939727537798655	Junction	Caudate
chr12:94367944-94368056(-)	ENSG00000173588.14	ENSG00000173588	CEP83	0.0303316970112591	0.508321426606499	0.586830127659538	0.557659264576245	0.939727537798655	Junction	Caudate
chr11:57326479-57326702(-)	ENSG00000149136.8	ENSG00000149136	SSRP1	0.0147680112554825	2.47162820288791	0.586777557405705	0.557694539687688	0.939727537798655	Junction	Caudate
chr2:135770736-135772419(+)	ENSG00000144224.16	ENSG00000144224	UBXN4	-0.015103659529576	3.44576128396734	-0.586772557286285	0.557697894869396	0.939727537798655	Junction	Caudate
chr3:122922448-122923616(-)	ENSG00000082684.14	ENSG00000082684	SEMA5B	-0.0572013525558286	-1.13477671887135	-0.586755303903354	0.557709472315559	0.939727537798655	Junction	Caudate
chr9:120869331-120869844(-)	ENSG00000119403.13	ENSG00000119403	PHF19	-0.0596597512039339	-1.0660302145594	-0.58675001878632	0.557713018783139	0.939727537798655	Junction	Caudate
chr17:69250622-69251746(-)	ENSG00000154265.15	ENSG00000154265	ABCA5	0.028120692597009	1.19405294858612	0.586741560681895	0.557718694440666	0.939727537798655	Junction	Caudate
chr20:10284773-10292881(+)	ENSG00000132639.12	ENSG00000132639	SNAP25	0.0301140261593204	3.42927924481022	0.586740950736387	0.557719103734624	0.939727537798655	Junction	Caudate
chr16:30001041-30001413(+)	ENSG00000169592.14	ENSG00000169592	INO80E	-0.027473580659182	1.08566436787376	-0.586737060284623	0.55772171436211	0.939727537798655	Junction	Caudate
chr15:40240682-40253177(+)	ENSG00000259288.6	ENSG00000259288	BUB1B-PAK6	-0.0383166022313117	2.72090330746706	-0.58673604869402	0.557722393175316	0.939727537798655	Junction	Caudate
chr15:43347097-43348906(+)	ENSG00000168803.14	ENSG00000168803	ADAL	-0.0301611477595775	1.13204559009801	-0.586726082391526	0.55772908093967	0.939727537798655	Junction	Caudate
chr12:117177642-117186476(-)	ENSG00000135108.14	ENSG00000135108	FBXO21	-0.0153821730544251	2.97237545994695	-0.586725636695152	0.557729380019639	0.939727537798655	Junction	Caudate
chr12:26999677-27003235(-)	ENSG00000064115.10	ENSG00000064115	TM7SF3	0.0250555300386094	2.08551043275246	0.586724432373373	0.557730188167778	0.939727537798655	Junction	Caudate
chrX:139589928-139596548(-)	ENSG00000101977.19	ENSG00000101977	MCF2	0.0377100768509807	0.039981485029354	0.586722463493272	0.557731509366399	0.939727537798655	Junction	Caudate
chr11:16871183-17013988(-)	ENSG00000166689.15	ENSG00000166689	PLEKHA7	-0.0533979765819439	-0.713463077439739	-0.586715358833751	0.557736276894591	0.939727537798655	Junction	Caudate
chr8:111003451-111027305(-)	ENSG00000253877.5	ENSG00000253877	LINC01608	0.0680199471836247	-0.789648302517782	0.586708875582843	0.55774062744859	0.939727537798655	Junction	Caudate
chr13:98885093-98885707(-)	ENSG00000088387.18	ENSG00000088387	DOCK9	0.0257126041013783	1.97848921193329	0.586701659305006	0.55774546991624	0.939727537798655	Junction	Caudate
chr11:35180408-35186831(+)	ENSG00000026508.16	ENSG00000026508	CD44	-0.101089905020474	1.23869354795782	-0.586699006903966	0.557747249809388	0.939727537798655	Junction	Caudate
chr12:113058452-113077423(+)	ENSG00000135144.7	ENSG00000135144	DTX1	-0.0436118501356066	0.0082444469128073	-0.586689382476565	0.557753708302626	0.939727537798655	Junction	Caudate
chr12:57012876-57013358(-)	ENSG00000166863.11	ENSG00000166863	TAC3	0.0463322963776771	0.633620189465162	0.586684628195292	0.557756898687043	0.939727537798655	Junction	Caudate
chr16:66531470-66536963(-)	ENSG00000166548.15	ENSG00000166548	TK2	0.018915411013728	2.19686612330241	0.586679277982019	0.557760488985291	0.939727537798655	Junction	Caudate
chrX:77857498-77870807(-)	ENSG00000102158.19	ENSG00000102158	MAGT1	-0.0311462747571268	2.34787294013708	-0.586672308281512	0.55776516606877	0.939727537798655	Junction	Caudate
chr5:143314169-143399655(-)	ENSG00000113580.14	ENSG00000113580	NR3C1	-0.0175361754265154	2.64374807065358	-0.586635386125593	0.557789943350431	0.939750591699458	Junction	Caudate
chr11:44594726-44600157(+)	ENSG00000085117.11	ENSG00000085117	CD82	-0.0316039283573222	2.40683895780332	-0.586620011420754	0.557800260983198	0.939750591699458	Junction	Caudate
chr16:11126147-11166387(+)	ENSG00000038532.14	ENSG00000038532	CLEC16A	0.0403049153269555	-0.201337246465747	0.586617248607535	0.557802115057433	0.939750591699458	Junction	Caudate
chr12:106366573-106366657(+)	ENSG00000013503.9	ENSG00000013503	POLR3B	0.0312270652799084	0.423334282407928	0.586594995902037	0.55781704855741	0.939750591699458	Junction	Caudate
chr12:109530659-109533465(+)	ENSG00000151148.13	ENSG00000151148	UBE3B	-0.021315082027073	1.47950282615682	-0.58659282920976	0.557818502606726	0.939750591699458	Junction	Caudate
chr2:27461837-27462700(-)	ENSG00000138002.14	ENSG00000138002	IFT172	0.0272617762450566	1.4129510645782	0.586578909405464	0.557827844116724	0.939750591699458	Junction	Caudate
chr2:95895472-95895561(-)	ENSG00000174501.14	ENSG00000174501	ANKRD36C	0.0329754211722493	1.65319022151026	0.58657334349695	0.557831579391055	0.939750591699458	Junction	Caudate
chr12:45951728-45961699(-)	ENSG00000139218.17	ENSG00000139218	SCAF11	0.0273396205230023	1.45959862571906	0.5865644556475	0.557837544041173	0.939750591699458	Junction	Caudate
chr9:68387589-68391533(+)	ENSG00000154330.12	ENSG00000154330	PGM5	0.0429943255497995	0.468214938360232	0.586561985554903	0.557839201729836	0.939750591699458	Junction	Caudate
chr17:7408713-7412156(+)	ENSG00000169992.9	ENSG00000169992	NLGN2	-0.0279193766288298	2.51747824176851	-0.586558752784043	0.557841371258454	0.939750591699458	Junction	Caudate
chr9:65288016-65288402(-)	ENSG00000204778.4	ENSG00000204778	RP11-15J10.1	-0.125627791189428	-1.93992603788478	-0.586548516036346	0.557848241217981	0.939750591699458	Junction	Caudate
chrX:123686715-123696020(-)	ENSG00000125676.19	ENSG00000125676	THOC2	-0.0208299719739262	1.68659060077914	-0.586520858036873	0.557866802919203	0.939750591699458	Junction	Caudate
chr11:107353737-107390073(-)	ENSG00000152404.15	ENSG00000152404	CWF19L2	0.018333063440904	2.00898947143535	0.586518609591677	0.557868311897994	0.939750591699458	Junction	Caudate
chr3:71728624-71728822(-)	ENSG00000163412.12	ENSG00000163412	EIF4E3	-0.071948859087883	-1.62862434896961	-0.586512615624248	0.557872334585155	0.939750591699458	Junction	Caudate
chr2:86081707-86083081(-)	ENSG00000068654.15	ENSG00000068654	POLR1A	0.0324208031870217	0.294190923626626	0.586505809089422	0.557876902621858	0.939750591699458	Junction	Caudate
chr5:178866371-178866975(+)	ENSG00000178338.10	ENSG00000178338	ZNF354B	-0.0331540433538714	0.247827656508742	-0.586504594992639	0.557877717434662	0.939750591699458	Junction	Caudate
chr10:115268445-115281030(+)	ENSG00000107518.16	ENSG00000107518	ATRNL1	-0.0487516125361367	-1.00749455969614	-0.586489681704188	0.5578877261886	0.939750591699458	Junction	Caudate
chr1:227101240-227101847(-)	ENSG00000143776.18	ENSG00000143776	CDC42BPA	0.0664078945528921	-1.48560568729543	0.586481627349055	0.557893131743705	0.939750591699458	Junction	Caudate
chr21:46120578-46121060(+)	ENSG00000142173.14	ENSG00000142173	COL6A2	-0.072167240850416	-1.11587177127542	-0.586466691075822	0.557903156058741	0.939750591699458	Junction	Caudate
chr10:89008998-89010538(+)	ENSG00000026103.20	ENSG00000026103	FAS	-0.0550528655105697	0.751961195060742	-0.586430626091245	0.557927361037949	0.939750591699458	Junction	Caudate
chr8:38148755-38150754(-)	ENSG00000147465.11	ENSG00000147465	STAR	-0.0621843153572276	-1.56991664327157	-0.586416894705724	0.557936576978733	0.939750591699458	Junction	Caudate
chr17:27646589-27647029(+)	ENSG00000168961.16	ENSG00000168961	LGALS9	-0.054351599193613	-0.354837252244839	-0.586414679434784	0.557938063784372	0.939750591699458	Junction	Caudate
chr4:48576223-48578972(-)	ENSG00000075539.13	ENSG00000075539	FRYL	0.0283287510385039	2.63394543802677	0.586414391996895	0.557938256701898	0.939750591699458	Junction	Caudate
chr11:61803112-61803362(-)	ENSG00000149485.17	ENSG00000149485	FADS1	-0.0300258623089879	3.16120726789598	-0.586404893678463	0.557944631635149	0.939750591699458	Junction	Caudate
chr17:46094702-46170854(-)	ENSG00000120071.12	ENSG00000120071	KANSL1	-0.0277878919863002	1.72685867013135	-0.58640221287838	0.55794643089918	0.939750591699458	Junction	Caudate
chr12:96003921-96006313(-)	ENSG00000111144.9	ENSG00000111144	LTA4H	-0.0203639256291697	1.55757514166594	-0.586398595620699	0.557948858686959	0.939750591699458	Junction	Caudate
chr9:66094035-66094630(-)				0.075240602119447	-1.05559345226869	0.586394233318898	0.557951786531407	0.939750591699458	Junction	Caudate
chr4:1918624-1930625(+)	ENSG00000109685.17	ENSG00000109685	WHSC1	0.0141197697189164	3.13466449647688	0.586386891035044	0.557956714466221	0.939750591699458	Junction	Caudate
chr2:219471988-219472226(+)	ENSG00000072195.14	ENSG00000072195	SPEG	0.0324722409721887	1.18603812859364	0.586379551734221	0.557961640420149	0.939750591699458	Junction	Caudate
chr1:151407292-151408099(-)	ENSG00000143442.21	ENSG00000143442	POGZ	-0.0218898615103314	1.84341646280822	-0.586376417825367	0.557963743827338	0.939750591699458	Junction	Caudate
chr22:29731355-29738329(-)	ENSG00000100319.12	ENSG00000100319	ZMAT5	0.0236162522383147	1.37516890542267	0.586376332889039	0.557963800834692	0.939750591699458	Junction	Caudate
chr6:32030502-32031550(+)	ENSG00000224389.8	ENSG00000224389	C4B	-0.071071938286855	1.91087325902494	-0.586369482151314	0.557968398905224	0.939750591699458	Junction	Caudate
chr1:243156348-243164283(-)	ENSG00000143702.15	ENSG00000143702	CEP170	0.0236670616507955	1.51852023949451	0.58634823749327	0.55798265798885	0.939764630776991	Junction	Caudate
chr19:15401604-15403474(-)	ENSG00000011243.17	ENSG00000011243	AKAP8L	-0.0183556317946542	2.6435268384567	-0.586316128881158	0.558004209126919	0.939782453216096	Junction	Caudate
chr9:129915981-129923843(-)	ENSG00000187239.16	ENSG00000187239	FNBP1	0.0302268798219423	1.20959622052747	0.586307145748493	0.558010238632892	0.939782453216096	Junction	Caudate
chr9:89387609-89388635(-)	ENSG00000187764.11	ENSG00000187764	SEMA4D	0.0391594684947259	3.09000016517524	0.5862914044666	0.558020804305894	0.939782453216096	Junction	Caudate
chr10:35127194-35148367(+)	ENSG00000095794.19	ENSG00000095794	CREM	-0.0311542386510638	0.969996460649479	-0.586274756142702	0.55803197889895	0.939782453216096	Junction	Caudate
chr20:2657219-2657372(+)	ENSG00000101361.15	ENSG00000101361	NOP56	0.0733785390057041	-1.3819825850346	0.586268820204173	0.558035963212191	0.939782453216096	Junction	Caudate
chr15:41286101-41297746(+)	ENSG00000247556.6	ENSG00000247556	OIP5-AS1	0.0608759205092497	0.531375024410269	0.586264139261953	0.558039105158172	0.939782453216096	Junction	Caudate
chr11:46895292-46895883(-)	ENSG00000134569.9	ENSG00000134569	LRP4	-0.0233948800239196	3.76087044386746	-0.58626069534414	0.558041416793104	0.939782453216096	Junction	Caudate
chr21:25639889-25683882(+)	ENSG00000154721.14	ENSG00000154721	JAM2	-0.0297479462843816	1.27813954919558	-0.586259315209705	0.558042343171625	0.939782453216096	Junction	Caudate
chr12:55789144-55790566(-)	ENSG00000205323.8	ENSG00000205323	SARNP	0.0207792246084438	2.52559299486149	0.586251888723786	0.558047328015605	0.939782453216096	Junction	Caudate
chr8:106726310-106739457(+)	ENSG00000164830.18	ENSG00000164830	OXR1	0.0307412342656663	1.2137153412542	0.586244218892757	0.558052476221759	0.939782453216096	Junction	Caudate
chr17:81459169-81459252(+)	ENSG00000266074.8	ENSG00000266074	BAHCC1	0.0366629206712745	0.214066758686921	0.586228217765538	0.55806321670272	0.939790564912975	Junction	Caudate
chr14:103692426-103693552(+)	ENSG00000126214.21	ENSG00000126214	KLC1	0.0423895909607331	-0.254492672810101	0.586205203441214	0.55807866484837	0.939804570249728	Junction	Caudate
chr14:100141794-100143700(+)	ENSG00000196405.12	ENSG00000196405	EVL	0.0201637932405302	4.25936870783885	0.58619097450475	0.558088215990667	0.939804570249728	Junction	Caudate
chr1:120417812-120419849(+)				0.0585083114819217	-1.06114662433545	0.586189352765361	0.55808930458473	0.939804570249728	Junction	Caudate
chr1:19140893-19141346(-)	ENSG00000127481.14	ENSG00000127481	UBR4	-0.0215081617904614	2.39611200596273	-0.586164891793054	0.558105724160719	0.939814160371311	Junction	Caudate
chr7:131388973-131397266(+)	ENSG00000128585.17	ENSG00000128585	MKLN1	-0.0190028507995449	3.96774623637821	-0.586155567298099	0.558111983346582	0.939814160371311	Junction	Caudate
chr10:48184683-48184773(-)	ENSG00000170324.20	ENSG00000170324	FRMPD2	-0.0609182676671341	-0.118288803817156	-0.586154393908854	0.558112771001469	0.939814160371311	Junction	Caudate
chr4:151104287-151104471(+)	ENSG00000145425.9	ENSG00000145425	RPS3A	-0.0206131656913161	7.63414077283974	-0.586126130496548	0.558131743398968	0.939831046979415	Junction	Caudate
chr8:100220432-100223661(+)	ENSG00000104450.12	ENSG00000104450	SPAG1	-0.0556970087320629	-0.9883258982978	-0.586106316719676	0.558145043992408	0.939831046979415	Junction	Caudate
chr9:133424479-133425528(+)	ENSG00000160323.18	ENSG00000160323	ADAMTS13	-0.0454838328539489	-0.806367175409917	-0.586098441330217	0.558150330627331	0.939831046979415	Junction	Caudate
chr12:6606452-6607299(-)	ENSG00000111642.14	ENSG00000111642	CHD4	0.0410472087226681	1.4140150527822	0.58608251615893	0.55816102103894	0.939831046979415	Junction	Caudate
chr18:74513720-74516227(+)	ENSG00000133313.14	ENSG00000133313	CNDP2	-0.0162451121397028	3.87319717526462	-0.586070373193706	0.558169172559799	0.939831046979415	Junction	Caudate
chr19:18419708-18427350(+)	ENSG00000130511.15	ENSG00000130511	SSBP4	0.0334086253316668	2.69029478990547	0.586057320373414	0.558177934927296	0.939831046979415	Junction	Caudate
chr17:30768868-30769000(+)	ENSG00000264538.6	ENSG00000264538	SUZ12P1	0.0641927094374125	-1.35590025592583	0.586044976131853	0.558186221687164	0.939831046979415	Junction	Caudate
chr15:40737205-40737287(-)	ENSG00000137824.15	ENSG00000137824	RMDN3	0.0170580672214791	2.31381624275942	0.58604107047259	0.558188843591041	0.939831046979415	Junction	Caudate
chr6:138287185-138289817(+)	ENSG00000112379.8	ENSG00000112379	ARFGEF3	-0.0208988660537654	2.37720872471659	-0.586025696056701	0.558199164631877	0.939831046979415	Junction	Caudate
chr11:612801-612998(-)	ENSG00000185507.19	ENSG00000185507	IRF7	-0.0652270516649802	-1.18417190926304	-0.586010591907424	0.558209304330008	0.939831046979415	Junction	Caudate
chr5:112921257-112922072(-)	ENSG00000129625.12	ENSG00000129625	REEP5	0.0174008427062926	4.54477357126814	0.586003415986154	0.558214121691778	0.939831046979415	Junction	Caudate
chr7:157216972-157220688(+)	ENSG00000009335.17	ENSG00000009335	UBE3C	0.0193504901767343	2.35443182006023	0.585987289855408	0.558224947610029	0.939831046979415	Junction	Caudate
chr20:63248896-63249934(-)	ENSG00000101198.14	ENSG00000101198	NKAIN4	0.0340302605912641	2.25579144215522	0.58598499127784	0.558226490717164	0.939831046979415	Junction	Caudate
chr7:131052556-131107719(-)	ENSG00000231721.6	ENSG00000231721	LINC-PINT	0.0214946638099012	1.60955639821915	0.585977322918818	0.558231638741879	0.939831046979415	Junction	Caudate
chr10:103091616-103093138(-)	ENSG00000076685.18	ENSG00000076685	NT5C2	0.0202113078135431	2.28149626492384	0.58596786260375	0.558237989798275	0.939831046979415	Junction	Caudate
chr17:15977914-15978043(-)	ENSG00000214941.7	ENSG00000214941	ZSWIM7	-0.0359674053769472	1.23338258046387	-0.585960226272965	0.558243116372863	0.939831046979415	Junction	Caudate
chr22:19209115-19210325(-)	ENSG00000070371.15	ENSG00000070371	CLTCL1	-0.052534030232301	-1.16516169773626	-0.585957674295822	0.558244829622414	0.939831046979415	Junction	Caudate
chr3:51427542-51429260(-)	ENSG00000145041.15	ENSG00000145041	DCAF1	0.0266248557551485	0.868571236655618	0.585952227093642	0.558248486566843	0.939831046979415	Junction	Caudate
chr5:140104167-140105586(-)	ENSG00000245146.6	ENSG00000245146	LINC01024	0.0627642171967965	-1.51188995668268	0.585942471892388	0.558255035688184	0.939831046979415	Junction	Caudate
chr6:43502350-43502587(+)	ENSG00000137221.14	ENSG00000137221	TJAP1	0.0479144741425578	0.659322808625321	0.585940030934897	0.558256674422598	0.939831046979415	Junction	Caudate
chr12:109571711-109573346(-)	ENSG00000139428.11	ENSG00000139428	MMAB	0.0273803461950324	1.14708874389079	0.58593789157995	0.558258110678371	0.939831046979415	Junction	Caudate
chr2:233559925-233562735(-)	ENSG00000085982.13	ENSG00000085982	USP40	0.0344717654497987	0.80359401279905	0.585937347640968	0.558258475852051	0.939831046979415	Junction	Caudate
chr19:2851652-2852379(+)	ENSG00000186300.11	ENSG00000186300	ZNF555	-0.0354698689174704	-0.25763003394056	-0.585936493153168	0.558259049513055	0.939831046979415	Junction	Caudate
chr21:37421867-37425689(+)				-0.0444621690780471	-0.20223621706517	-0.585916939566449	0.558272176906283	0.939837777589858	Junction	Caudate
chr16:57460105-57460588(+)	ENSG00000088682.13	ENSG00000088682	COQ9	0.0177184183350541	2.44529633478745	0.585895363089635	0.558286662551214	0.939837777589858	Junction	Caudate
chr6:136846182-136866626(+)	ENSG00000112357.12	ENSG00000112357	PEX7	0.0361264203579882	0.111470747752057	0.585888673221813	0.558291153917183	0.939837777589858	Junction	Caudate
chr5:150070064-150070181(-)	ENSG00000182578.13	ENSG00000182578	CSF1R	0.0471257155403653	1.33323962568613	0.5858800769494	0.558296925208873	0.939837777589858	Junction	Caudate
chr7:76054999-76057409(+)	ENSG00000146701.11	ENSG00000146701	MDH2	-0.0174753734081716	4.0956607798834	-0.585874367744235	0.55830075822219	0.939837777589858	Junction	Caudate
chr8:100948901-100950405(-)	ENSG00000164924.17	ENSG00000164924	YWHAZ	0.0418945276104555	0.807807099335262	0.585868878128614	0.558304443820854	0.939837777589858	Junction	Caudate
chr12:50708563-50714394(+)	ENSG00000066084.12	ENSG00000066084	DIP2B	0.0261585250364525	2.98602683896986	0.58586463355426	0.558307293536268	0.939837777589858	Junction	Caudate
chr5:42801332-42804655(-)	ENSG00000250722.5	ENSG00000250722	SEPP1	0.0374008902330638	5.40703193114171	0.585859948113278	0.558310439248243	0.939837777589858	Junction	Caudate
chr6:136696058-136697218(-)	ENSG00000197442.9	ENSG00000197442	MAP3K5	-0.0205279739032305	3.94510857119447	-0.585827158433926	0.558332453829495	0.939864863603609	Junction	Caudate
chr2:169608759-169614463(+)	ENSG00000138398.15	ENSG00000138398	PPIG	0.0148919583923203	2.82028327096866	0.585790011955795	0.558357394022806	0.939895150051978	Junction	Caudate
chr17:8162370-8162877(-)	ENSG00000263620.1	ENSG00000263620	RP11-599B13.6	0.0305789567041731	3.85300409400666	0.585782713407694	0.55836229434131	0.939895150051978	Junction	Caudate
chr12:113003103-113004933(+)	ENSG00000111335.12	ENSG00000111335	OAS2	0.0636138605195268	-0.743269136600381	0.585765616813437	0.558373773248577	0.939904500009408	Junction	Caudate
chr1:117906583-117911993(-)	ENSG00000196505.10	ENSG00000196505	GDAP2	-0.0192467814460321	2.60023934101354	-0.58575237791466	0.558382662120919	0.939907745743008	Junction	Caudate
chr5:169251460-169300512(-)	ENSG00000184347.14	ENSG00000184347	SLIT3	-0.0547786458829509	-0.107962456016302	-0.585735518401326	0.558393982049232	0.939907745743008	Junction	Caudate
chr17:42137879-42154892(-)	ENSG00000108774.14	ENSG00000108774	RAB5C	0.0538939299192536	-0.838683748101726	0.585727370538528	0.558399452782437	0.939907745743008	Junction	Caudate
chr17:4150032-4154673(+)	ENSG00000167740.9	ENSG00000167740	CYB5D2	-0.0171959986043418	2.2230378299911	-0.58572366879423	0.558401938259468	0.939907745743008	Junction	Caudate
chr2:111975473-111980872(+)	ENSG00000153208.16	ENSG00000153208	MERTK	0.0720010343743738	-1.61940596469528	0.585718626984168	0.558405323510919	0.939907745743008	Junction	Caudate
chr20:63931023-63931464(+)	ENSG00000101152.10	ENSG00000101152	DNAJC5	0.0218928426482794	4.21484722725552	0.585701388888236	0.558416897860197	0.939917255617895	Junction	Caudate
chr15:52587220-52593577(-)	ENSG00000047346.12	ENSG00000047346	FAM214A	0.0228614459386385	1.54557416305753	0.585677066218512	0.55843322927569	0.939925599664564	Junction	Caudate
chr12:165891-169012(+)	ENSG00000120645.11	ENSG00000120645	IQSEC3	-0.0349717142235913	1.29141556972697	-0.585672789972292	0.558436100578078	0.939925599664564	Junction	Caudate
chr13:48524758-48533027(-)	ENSG00000136161.12	ENSG00000136161	RCBTB2	0.0547689536540227	-1.00695668353281	0.585667535483981	0.558439628734838	0.939925599664564	Junction	Caudate
chr1:148962641-148965483(+)	ENSG00000178104.19	ENSG00000178104	PDE4DIP	0.0179006879034401	3.75639718068108	0.585635937120789	0.558460845869078	0.939929852876949	Junction	Caudate
chr1:62663131-62688226(-)	ENSG00000116641.17	ENSG00000116641	DOCK7	-0.0317235150968879	0.801055933041491	-0.585618537264869	0.558472529397821	0.939929852876949	Junction	Caudate
chr12:54531358-54531490(+)	ENSG00000123338.12	ENSG00000123338	NCKAP1L	0.0527111845838955	-0.20280176440685	0.585616217753813	0.558474086895249	0.939929852876949	Junction	Caudate
chr14:95107762-95107879(-)	ENSG00000100697.14	ENSG00000100697	DICER1	-0.025077783056066	2.46928611334574	-0.585612553371985	0.558476547446265	0.939929852876949	Junction	Caudate
chr9:21477036-21477168(-)	ENSG00000171889.3	ENSG00000171889	MIR31HG	-0.0386870431811221	1.39050891094602	-0.585607432753822	0.5584799858365	0.939929852876949	Junction	Caudate
chr19:42351335-42351428(+)	ENSG00000105429.12	ENSG00000105429	MEGF8	-0.0233528809617512	2.6155725544116	-0.585606818417325	0.558480398351571	0.939929852876949	Junction	Caudate
chr3:198196116-198198945(+)	ENSG00000236438.7	ENSG00000236438	FAM157A	-0.0923336009422215	-1.51931102665635	-0.585602009348916	0.558483627553095	0.939929852876949	Junction	Caudate
chr3:142365180-142365309(-)	ENSG00000114127.10	ENSG00000114127	XRN1	-0.0202267209911915	2.22183041085481	-0.585592527077048	0.558489994751999	0.939930597848713	Junction	Caudate
chr19:47755823-47756527(+)	ENSG00000105373.18	ENSG00000105373	GLTSCR2	0.0211555502396686	3.41904284624653	0.585569648974282	0.558505357189973	0.939937254427494	Junction	Caudate
chr3:183752254-183754122(+)	ENSG00000163872.15	ENSG00000163872	YEATS2	-0.0297555267357354	0.683539908230587	-0.585558672292407	0.558512728005224	0.939937254427494	Junction	Caudate
chr20:10648723-10649060(-)	ENSG00000101384.11	ENSG00000101384	JAG1	-0.0347596298466509	0.550465528663417	-0.585552327111947	0.558516988800156	0.939937254427494	Junction	Caudate
chr12:51198776-51199746(-)	ENSG00000184271.16	ENSG00000184271	POU6F1	0.0437031544200869	-0.372021061571429	0.585546201664538	0.558521102059171	0.939937254427494	Junction	Caudate
chr1:31348975-31364031(+)	ENSG00000121766.15	ENSG00000121766	ZCCHC17	-0.0144807890340326	3.16288360522898	-0.585542522027079	0.558523572955492	0.939937254427494	Junction	Caudate
chr14:23324290-23325246(+)	ENSG00000258643.5	ENSG00000258643	BCL2L2-PABPN1	0.0157145180977135	3.73383024185802	0.58548191242078	0.558564273399063	0.939995777950858	Junction	Caudate
chrX:103785594-103785677(+)				0.072569294057638	-0.863195627708116	0.585471869950368	0.558571017238754	0.939997156001956	Junction	Caudate
chr4:137521697-137528477(-)	ENSG00000189184.11	ENSG00000189184	PCDH18	0.0633306761625928	-1.44712841795447	0.585431359343199	0.558598221808858	0.940022617282543	Junction	Caudate
chr5:82058603-82164398(+)	ENSG00000152348.15	ENSG00000152348	ATG10	-0.0407318018042878	-0.289011276068591	-0.585429947089029	0.558599170208364	0.940022617282543	Junction	Caudate
chr9:97343564-97347313(+)	ENSG00000255036.6	ENSG00000255036	RP11-23J9.4	-0.066397130836171	-1.45094598473541	-0.585420982553139	0.558605190362146	0.940022617282543	Junction	Caudate
chr17:42956321-42956403(-)	ENSG00000108825.17	ENSG00000108825	PTGES3L-AARSD1	0.0231130881366282	2.25869588664614	0.58541059562253	0.558612165767807	0.940022617282543	Junction	Caudate
chr1:151054322-151055015(-)	ENSG00000197622.12	ENSG00000197622	CDC42SE1	0.0250308428252484	2.51631212029242	0.585399779658792	0.558619429338398	0.940022617282543	Junction	Caudate
chr17:20156237-20227412(+)	ENSG00000128487.16	ENSG00000128487	SPECC1	-0.0778832568346066	-0.626073961208559	-0.58539640176174	0.558621697809002	0.940022617282543	Junction	Caudate
chr11:64800827-64800899(-)	ENSG00000168067.11	ENSG00000168067	MAP4K2	0.0278323282137355	0.842572761971381	0.585369423170481	0.558639815793347	0.94004313462537	Junction	Caudate
chr11:123606799-123608658(+)	ENSG00000023171.15	ENSG00000023171	GRAMD1B	-0.024983299537188	2.49671745501901	-0.585355778455099	0.558648979269737	0.940048583623001	Junction	Caudate
chr20:7982622-7983793(-)	ENSG00000125827.8	ENSG00000125827	TMX4	-0.0177417081059647	3.37025516913955	-0.585333585975695	0.558663883384039	0.94005280781095	Junction	Caudate
chr10:102509304-102549969(+)	ENSG00000107882.11	ENSG00000107882	SUFU	-0.0398728639421835	-0.243489090820367	-0.585327195189254	0.558668175369987	0.94005280781095	Junction	Caudate
chr1:23079668-23081445(+)	ENSG00000004487.15	ENSG00000004487	KDM1A	0.016183461013925	2.43512789236783	0.585325571863671	0.558669265581188	0.94005280781095	Junction	Caudate
chr15:42726418-42727620(-)	ENSG00000140326.12	ENSG00000140326	CDAN1	0.0597097995183165	-1.29039725459167	0.585306664468113	0.558681963698371	0.940064204025482	Junction	Caudate
chr19:44212586-44213086(+)	ENSG00000131115.15	ENSG00000131115	ZNF227	-0.0516805509777824	-1.26540606314694	-0.585273353435578	0.558704335572294	0.940067970541	Junction	Caudate
chr2:241702103-241704652(+)	ENSG00000168395.15	ENSG00000168395	ING5	-0.0233173321154	1.44940501011763	-0.585271504135751	0.558705577585099	0.940067970541	Junction	Caudate
chr1:85657972-85677235(-)	ENSG00000117174.10	ENSG00000117174	ZNHIT6	-0.0268502354278161	1.22504627726285	-0.585262826197946	0.558711405814241	0.940067970541	Junction	Caudate
chr1:64839796-64841244(-)	ENSG00000162434.11	ENSG00000162434	JAK1	0.0163064374473249	3.00636516162125	0.585261520857427	0.558712282502469	0.940067970541	Junction	Caudate
chr6:160099665-160100722(-)				0.178117412209272	-3.38480274486668	0.585245665681877	0.55872293115351	0.940067970541	Junction	Caudate
chr19:11023632-11024330(+)	ENSG00000127616.17	ENSG00000127616	SMARCA4	0.0191720002606212	2.44235302014114	0.585226608792963	0.558735730269862	0.940067970541	Junction	Caudate
chr2:32575367-32593914(+)	ENSG00000115760.13	ENSG00000115760	BIRC6	-0.0196375234172386	1.65094503258411	-0.585222139318453	0.558738732109198	0.940067970541	Junction	Caudate
chr3:150558463-150562541(+)	ENSG00000144895.11	ENSG00000144895	EIF2A	0.0249797819923726	2.60754390066886	0.5852208849777	0.558739574565223	0.940067970541	Junction	Caudate
chr6:105162161-105179832(-)	ENSG00000132429.9	ENSG00000132429	POPDC3	-0.0796512864716	-1.4502151055213	-0.585213443643469	0.55874457241993	0.940067970541	Junction	Caudate
chr19:56665246-56671575(-)	ENSG00000127903.13	ENSG00000127903	ZNF835	-0.0346027971074375	0.0943888083828313	-0.585200974322944	0.55875294729116	0.940067970541	Junction	Caudate
chr20:41166860-41167851(+)	ENSG00000124181.14	ENSG00000124181	PLCG1	0.0200127579776124	2.04760318147177	0.585198003601339	0.558754942550119	0.940067970541	Junction	Caudate
chr2:61017852-61031418(+)	ENSG00000162928.8	ENSG00000162928	PEX13	-0.0278000817005811	1.30738975867167	-0.585188974447511	0.558761006922964	0.940067970541	Junction	Caudate
chr3:41919819-41931843(-)	ENSG00000168038.10	ENSG00000168038	ULK4	-0.0474121503926764	-0.370047780496638	-0.585188638421984	0.558761232612958	0.940067970541	Junction	Caudate
chr2:238427120-238433553(+)	ENSG00000065802.11	ENSG00000065802	ASB1	0.0272956662897782	0.792459953574985	0.585146699017606	0.558789401369336	0.940105392653713	Junction	Caudate
chr11:36419304-36431852(+)	ENSG00000135362.13	ENSG00000135362	PRR5L	0.0483241661688435	0.489494470895558	0.585115327178815	0.558810472833847	0.940113520773854	Junction	Caudate
chr12:68731720-68732636(+)	ENSG00000111581.9	ENSG00000111581	NUP107	-0.0248000889612282	1.11877296964238	-0.585112598171703	0.558812305839288	0.940113520773854	Junction	Caudate
chr10:77792544-77794007(-)	ENSG00000151208.16	ENSG00000151208	DLG5	0.0339709059929638	0.172724413592119	0.585111015313888	0.558813369006416	0.940113520773854	Junction	Caudate
chr20:18449070-18452614(-)	ENSG00000089091.16	ENSG00000089091	DZANK1	0.0490868610339038	-0.701877439948802	0.58510421670995	0.558817935474677	0.940113520773854	Junction	Caudate
chr8:13098576-13099346(-)	ENSG00000164741.14	ENSG00000164741	DLC1	0.0192064906516623	3.72641691810372	0.585083604763718	0.558831780163262	0.940120453545063	Junction	Caudate
chr4:78496962-78499720(+)	ENSG00000138759.17	ENSG00000138759	FRAS1	0.0446957999935014	0.640427618343205	0.585073194946875	0.558838772321156	0.940120453545063	Junction	Caudate
chr8:17957422-17957539(+)	ENSG00000078674.17	ENSG00000078674	PCM1	-0.0165786808162703	3.70573506321102	-0.585069313519159	0.558841379443789	0.940120453545063	Junction	Caudate
chr19:6773012-6820701(+)	ENSG00000141968.7	ENSG00000141968	VAV1	0.0563895247990718	-1.12255959888904	0.585048977891578	0.558855038812207	0.940120453545063	Junction	Caudate
chr12:33382521-33385170(-)	ENSG00000110975.8	ENSG00000110975	SYT10	0.0595488480100143	-0.823918227033532	0.585043219217493	0.558858906922598	0.940120453545063	Junction	Caudate
chr10:15796173-15816834(-)	ENSG00000148481.13	ENSG00000148481	FAM188A	-0.017638351848106	2.66834041103425	-0.585040784509202	0.558860542323893	0.940120453545063	Junction	Caudate
chr14:31383772-31386419(-)	ENSG00000129493.14	ENSG00000129493	HEATR5A	-0.0277060287322107	1.41191721905794	-0.585036326662042	0.55886353668004	0.940120453545063	Junction	Caudate
chr9:128982702-128982901(+)	ENSG00000095319.14	ENSG00000095319	NUP188	-0.0302283087651411	0.627075024729946	-0.585019543652925	0.558874809973516	0.940129449087055	Junction	Caudate
chr18:9530942-9533334(+)	ENSG00000017797.11	ENSG00000017797	RALBP1	-0.017085211461148	2.52896301487986	-0.58497833301182	0.558902491990641	0.940163473708532	Junction	Caudate
chr5:37230719-37230866(-)	ENSG00000197603.13	ENSG00000197603	C5orf42	0.0499906326108069	-0.67243856539254	0.584963371785016	0.558912541913226	0.940163473708532	Junction	Caudate
chr10:91264521-91278268(+)	ENSG00000180628.14	ENSG00000180628	PCGF5	-0.0238260823247611	1.93493561943483	-0.584920405933798	0.558941403905119	0.940163473708532	Junction	Caudate
chr9:137453821-137454390(-)	ENSG00000165802.20	ENSG00000165802	NSMF	-0.0259515114679512	4.15563261792528	-0.584909613690363	0.55894865362878	0.940163473708532	Junction	Caudate
chr2:219208640-219208976(+)	ENSG00000158552.12	ENSG00000158552	ZFAND2B	0.020264858335211	1.75870203673492	0.584908904622323	0.558949129949083	0.940163473708532	Junction	Caudate
chr1:117466428-117493146(+)	ENSG00000198162.12	ENSG00000198162	MAN1A2	-0.0140274205385605	3.37071808567334	-0.584907800993017	0.558949871318452	0.940163473708532	Junction	Caudate
chr22:50777982-50782187(-)	ENSG00000079974.17	ENSG00000079974	RABL2B	0.0221028999997483	1.72776718298407	0.584904979310134	0.558951766802425	0.940163473708532	Junction	Caudate
chr3:49357748-49358026(-)	ENSG00000233276.3	ENSG00000233276	GPX1	-0.0291876929423082	3.18984660615379	-0.58489977432077	0.558955263296372	0.940163473708532	Junction	Caudate
chr2:158250913-158309432(-)	ENSG00000153237.17	ENSG00000153237	CCDC148	-0.0346410210311909	0.381474707639217	-0.584888666742824	0.558962724937873	0.940163473708532	Junction	Caudate
chr6:30670467-30670789(-)	ENSG00000204560.9	ENSG00000204560	DHX16	0.0240102979334106	1.1190867479956	0.584878960656945	0.558969245150932	0.940163473708532	Junction	Caudate
chr20:18525021-18525787(+)	ENSG00000101310.14	ENSG00000101310	SEC23B	0.0171881754506574	2.67507494563942	0.584875069680665	0.558971858984739	0.940163473708532	Junction	Caudate
chr11:47179280-47179410(-)	ENSG00000165912.15	ENSG00000165912	PACSIN3	0.0284100349030515	1.63385417835873	0.584871307358994	0.558974386398148	0.940163473708532	Junction	Caudate
chr7:78343961-78345443(-)	ENSG00000187391.19	ENSG00000187391	MAGI2	0.0333036452007696	0.651549019898577	0.584870068348409	0.55897521872904	0.940163473708532	Junction	Caudate
chr3:45975346-45979704(-)	ENSG00000163820.14	ENSG00000163820	FYCO1	-0.0382697155228396	0.296517873973969	-0.584851213929743	0.558987884647858	0.940163473708532	Junction	Caudate
chr15:65447007-65450998(-)	ENSG00000074603.18	ENSG00000074603	DPP8	-0.017297581653665	2.36501633557196	-0.584838120080779	0.558996680844811	0.940163473708532	Junction	Caudate
chr11:105612435-105752980(+)	ENSG00000152578.12	ENSG00000152578	GRIA4	-0.0273257917852942	1.47503701156967	-0.584830423249998	0.559001851459805	0.940163473708532	Junction	Caudate
chr22:30020885-30022608(+)	ENSG00000100330.15	ENSG00000100330	MTMR3	0.0306530715401207	0.646980107028043	0.584829688387674	0.559002345130465	0.940163473708532	Junction	Caudate
chr12:49046175-49046259(-)	ENSG00000167548.14	ENSG00000167548	KMT2D	0.0262053709415065	1.51314068152243	0.584817093783956	0.559010806049481	0.940163473708532	Junction	Caudate
chr8:38135767-38138815(+)	ENSG00000129691.15	ENSG00000129691	ASH2L	-0.0191296746632493	1.98288322063648	-0.584805113639496	0.559018854239321	0.940163473708532	Junction	Caudate
chr5:70098850-70100715(-)	ENSG00000179978.11	ENSG00000179978	RP11-1319K7.1	0.0731878969920908	-0.443380528296679	0.584773684453139	0.559039968448359	0.940163473708532	Junction	Caudate
chr2:184866513-184933602(+)	ENSG00000170396.7	ENSG00000170396	ZNF804A	0.0477208545953045	-0.357963854446027	0.584768918548632	0.559043170229329	0.940163473708532	Junction	Caudate
chr20:2861281-2861614(+)	ENSG00000215305.9	ENSG00000215305	VPS16	-0.0211576472927471	1.58168948609335	-0.584767879361284	0.559043868366677	0.940163473708532	Junction	Caudate
chr19:11106688-11107391(+)	ENSG00000130164.12	ENSG00000130164	LDLR	0.0680443289492918	-0.0384753180777143	0.584763941621413	0.559046513786949	0.940163473708532	Junction	Caudate
chr11:12879843-12881004(+)	ENSG00000187079.15	ENSG00000187079	TEAD1	0.0296859223036597	1.38701563556336	0.584763200313303	0.559047011807198	0.940163473708532	Junction	Caudate
chr19:43508865-43511436(-)	ENSG00000105755.7	ENSG00000105755	ETHE1	-0.0251218495075767	1.34421617059206	-0.584762723081952	0.559047332417424	0.940163473708532	Junction	Caudate
chr13:110207490-110208848(-)	ENSG00000187498.14	ENSG00000187498	COL4A1	-0.0723973165710149	-0.972649235647958	-0.584755090390383	0.559052460171036	0.940163473708532	Junction	Caudate
chr1:230669536-230671515(+)	ENSG00000135775.13	ENSG00000135775	COG2	-0.0214018526208969	2.3313078281285	-0.584748107278306	0.559057151547744	0.940163473708532	Junction	Caudate
chr1:175393896-175396543(-)	ENSG00000116147.16	ENSG00000116147	TNR	0.0297255878070499	2.4860757877496	0.584737842917504	0.559064047359511	0.940163473708532	Junction	Caudate
chr5:119496647-119499316(+)	ENSG00000133835.14	ENSG00000133835	HSD17B4	0.0187126802738701	3.85687034793708	0.584730618624742	0.559068900814992	0.940163473708532	Junction	Caudate
chr2:127481176-127486552(-)	ENSG00000163166.14	ENSG00000163166	IWS1	0.0211828771349767	2.11253320958567	0.58471852671584	0.559077024499269	0.940163473708532	Junction	Caudate
chr5:56947072-56950627(-)	ENSG00000155545.19	ENSG00000155545	MIER3	0.0272445814209165	0.75779642195238	0.584706703893016	0.559084967459586	0.940163473708532	Junction	Caudate
chr2:54628984-54629058(+)				-0.0991922927670564	-1.42803104267579	-0.584706196496321	0.559085308346566	0.940163473708532	Junction	Caudate
chr16:489001-496823(+)	ENSG00000090565.15	ENSG00000090565	RAB11FIP3	-0.0344861462508298	0.295275432399939	-0.584693357676291	0.559093933952001	0.940163473708532	Junction	Caudate
chr22:19233319-19233421(-)	ENSG00000070371.15	ENSG00000070371	CLTCL1	-0.0519555901815888	-1.13019372652729	-0.584689506674606	0.559096521213395	0.940163473708532	Junction	Caudate
chr6:18459752-18463290(+)	ENSG00000137393.9	ENSG00000137393	RNF144B	-0.0482798375783219	-0.458936137713742	-0.58466764671853	0.559111207741965	0.940178205011953	Junction	Caudate
chr16:29094331-29096130(+)	ENSG00000103472.9	ENSG00000103472	RRN3P2	0.0740315141897161	-1.47138879306835	0.584654881829934	0.559119783870904	0.940182661117553	Junction	Caudate
chr21:7745039-7748898(+)	ENSG00000273590.4	ENSG00000273590	SMIM11B	0.0333259712583399	1.50274895106454	0.584619878173972	0.559143301511785	0.940198643453401	Junction	Caudate
chr3:50326478-50327953(-)	ENSG00000114383.9	ENSG00000114383	TUSC2	0.0255736677888703	1.87244217746061	0.584619003340031	0.559143889286005	0.940198643453401	Junction	Caudate
chrX:103786622-103788436(+)	ENSG00000123560.13	ENSG00000123560	PLP1	0.189269991156399	-3.32530513235378	0.584608399133023	0.559151013952945	0.940198643453401	Junction	Caudate
chr17:46932200-46935028(+)	ENSG00000262633.1	ENSG00000262633	RP11-156P1.2	-0.0174617696323973	2.62601784154289	-0.584602323415849	0.55915509607551	0.940198643453401	Junction	Caudate
chr11:108310316-108312410(+)	ENSG00000149311.17	ENSG00000149311	ATM	0.021616775959303	1.97610032583913	0.58458201833194	0.559168738659432	0.940198643453401	Junction	Caudate
chr12:49633548-49633636(+)	ENSG00000110844.13	ENSG00000110844	PRPF40B	0.0288382497427841	0.678995234585601	0.584570716587659	0.559176332147956	0.940198643453401	Junction	Caudate
chr1:6126747-6128045(-)	ENSG00000116254.17	ENSG00000116254	CHD5	-0.0496630220128868	-0.505209223375329	-0.584561594457564	0.559182461219956	0.940198643453401	Junction	Caudate
chr6:46704697-46705152(-)	ENSG00000146070.16	ENSG00000146070	PLA2G7	0.0457769403710592	0.317688102458247	0.584554614657887	0.559187150902737	0.940198643453401	Junction	Caudate
chr4:90723992-90815761(+)	ENSG00000184305.14	ENSG00000184305	CCSER1	-0.051771378871299	-0.515202676424562	-0.584540718866648	0.559196487453098	0.940198643453401	Junction	Caudate
chr1:180175367-180175930(+)	ENSG00000116260.16	ENSG00000116260	QSOX1	0.025529469683343	1.45764943870207	0.58452782760039	0.559205149133348	0.940198643453401	Junction	Caudate
chr9:136992705-136993052(+)	ENSG00000148362.10	ENSG00000148362	C9orf142	-0.0522190378979914	-0.677868219533531	-0.584525246469162	0.559206883410975	0.940198643453401	Junction	Caudate
chr7:55143489-55146605(+)	ENSG00000146648.16	ENSG00000146648	EGFR	-0.0277379538137233	1.51155350386175	-0.584525212887688	0.559206905974587	0.940198643453401	Junction	Caudate
chr12:82357270-82358222(-)	ENSG00000133773.11	ENSG00000133773	CCDC59	0.0268693925778791	1.01780063201735	0.584522485809552	0.559208738317704	0.940198643453401	Junction	Caudate
chr3:184186876-184187396(+)	ENSG00000161204.11	ENSG00000161204	ABCF3	0.0191818849811261	2.6063257039726	0.584509879406937	0.559217208686944	0.940198643453401	Junction	Caudate
chr7:31085443-31086383(+)	ENSG00000078549.14	ENSG00000078549	ADCYAP1R1	-0.0243434240932363	3.54784724012771	-0.584501516006458	0.559222828174692	0.940198643453401	Junction	Caudate
chr9:5867903-5872157(-)				-0.0429786644416349	-0.713926961793571	-0.584486146085544	0.559233155514939	0.940198643453401	Junction	Caudate
chr1:155757078-155757179(-)	ENSG00000116580.18	ENSG00000116580	GON4L	0.024027786855668	1.10442687038827	0.584479439665662	0.559237661714283	0.940198643453401	Junction	Caudate
chr9:83677962-83678440(-)	ENSG00000135018.13	ENSG00000135018	UBQLN1	-0.0132010974114232	4.1490684580355	-0.584477428021244	0.559239013388359	0.940198643453401	Junction	Caudate
chr18:34829490-34848295(+)	ENSG00000134769.21	ENSG00000134769	DTNA	-0.0320285228749494	2.90734218930281	-0.584473151210325	0.559241887089613	0.940198643453401	Junction	Caudate
chr11:111836295-111837467(-)	ENSG00000086848.14	ENSG00000086848	ALG9	0.0204122992792838	1.92718516867009	0.584451171235989	0.559256656123478	0.940207602923135	Junction	Caudate
chr2:53765586-53786820(-)	ENSG00000115239.21	ENSG00000115239	ASB3	-0.0241271125761028	1.39025144539688	-0.584426376393483	0.559273316783633	0.940207602923135	Junction	Caudate
chr19:2073425-2076810(-)	ENSG00000172081.13	ENSG00000172081	MOB3A	0.0265040170811457	0.750316351950721	0.584421165866636	0.559276817978668	0.940207602923135	Junction	Caudate
chr5:132488026-132489391(-)	ENSG00000125347.13	ENSG00000125347	IRF1	-0.0809453155923199	-1.54108383263118	-0.58441426793845	0.559281453033476	0.940207602923135	Junction	Caudate
chr13:28256540-28260446(+)	ENSG00000152520.13	ENSG00000152520	PAN3	0.0212162064085799	2.17158586155136	0.584400460487928	0.559290730989997	0.940207602923135	Junction	Caudate
chr9:136849591-136850012(+)	ENSG00000054148.17	ENSG00000054148	PHPT1	0.0196273550790696	4.32482769676783	0.584387972458024	0.559299122422583	0.940207602923135	Junction	Caudate
chr19:57776670-57778750(+)	ENSG00000083828.15	ENSG00000083828	ZNF586	0.0465162003443131	-0.776988776824704	0.584377177976028	0.559306375911399	0.940207602923135	Junction	Caudate
chr7:130507373-130507684(-)	ENSG00000158623.14	ENSG00000158623	COPG2	-0.0211127491021209	1.57710177411706	-0.584375331678446	0.559307616559019	0.940207602923135	Junction	Caudate
chr19:10928441-10928584(-)	ENSG00000130733.10	ENSG00000130733	YIPF2	-0.0391485487414229	-0.362847491089325	-0.584363013323297	0.559315894098631	0.940207602923135	Junction	Caudate
chr13:20005240-20006373(+)	ENSG00000121741.16	ENSG00000121741	ZMYM2	0.0155817552534933	3.08475945017221	0.584360779178401	0.559317395378747	0.940207602923135	Junction	Caudate
chr19:51994838-52001812(-)	ENSG00000197619.13	ENSG00000197619	ZNF615	0.0523124188351034	-1.04520428368192	0.584356745254327	0.559320106062875	0.940207602923135	Junction	Caudate
chr9:135090345-135095863(+)	ENSG00000130558.19	ENSG00000130558	OLFM1	-0.020553772226788	4.05976769494862	-0.584350317736471	0.559324425188288	0.940207602923135	Junction	Caudate
chr19:7621037-7621134(-)	ENSG00000076924.11	ENSG00000076924	XAB2	0.0228736762425024	1.46501167960861	0.584346932024767	0.559326700305338	0.940207602923135	Junction	Caudate
chr18:45725014-45727260(+)	ENSG00000141469.16	ENSG00000141469	SLC14A1	-0.0976602956917485	-1.98567074326289	-0.584341747033919	0.559330184503551	0.940207602923135	Junction	Caudate
chr20:63706739-63706998(-)	ENSG00000101246.19	ENSG00000101246	ARFRP1	0.0182951871493742	2.00219228615102	0.584320498200021	0.5593444633565	0.940216504776497	Junction	Caudate
chr14:49853706-49862640(+)				-0.0674083968747824	1.03819611990738	-0.584316227915415	0.559347332936149	0.940216504776497	Junction	Caudate
chr8:144356714-144356807(-)	ENSG00000182325.10	ENSG00000182325	FBXL6	0.0498048448141339	-1.06584280353629	0.584306635339812	0.559353779057181	0.940217378447849	Junction	Caudate
chr13:20827180-20842894(-)	ENSG00000132953.16	ENSG00000132953	XPO4	-0.0213505974579464	1.4800245320522	-0.584259330344537	0.559385568100601	0.94023512583492	Junction	Caudate
chr16:29050708-29052071(+)	ENSG00000196796.5	ENSG00000196796	CTB-134H23.2	-0.0703821048600664	-0.910859068661354	-0.584256492783074	0.559387474975078	0.94023512583492	Junction	Caudate
chr5:156647537-156757580(+)	ENSG00000170624.13	ENSG00000170624	SGCD	0.0632613454027302	-0.688250099993126	0.584235131055548	0.559401830407372	0.94023512583492	Junction	Caudate
chr17:39177536-39177983(-)	ENSG00000067191.15	ENSG00000067191	CACNB1	0.0293192978884871	2.08874480496275	0.584226438917564	0.559407671718451	0.94023512583492	Junction	Caudate
chr20:57202624-57228228(-)	ENSG00000101144.12	ENSG00000101144	BMP7	0.0290044735242978	1.81035490735705	0.584222624944397	0.559410234803078	0.94023512583492	Junction	Caudate
chr9:6814746-6849506(+)	ENSG00000274527.5	ENSG00000274527	RP11-146B14.1	0.0262163858135818	1.62078458405962	0.584219242394809	0.559412507965139	0.94023512583492	Junction	Caudate
chr17:35119173-35119531(-)	ENSG00000185379.20	ENSG00000185379	RAD51D	0.0311985413204968	0.572706672604427	0.584217839159367	0.559413450977489	0.94023512583492	Junction	Caudate
chr15:28612174-28618218(+)	ENSG00000206149.10	ENSG00000206149	HERC2P9	0.0837207867778773	-1.71725264643119	0.584160586234076	0.559451927159483	0.94023512583492	Junction	Caudate
chr6:32157721-32157839(+)	ENSG00000221988.12	ENSG00000221988	PPT2	0.0245787705950759	1.15640761787535	0.584153405559203	0.55945675294193	0.94023512583492	Junction	Caudate
chr15:75956012-75961827(-)	ENSG00000169752.16	ENSG00000169752	NRG4	0.0658104664959904	-0.678577712378995	0.584139470288219	0.559466118217861	0.94023512583492	Junction	Caudate
chr14:33367269-33560120(+)	ENSG00000151322.18	ENSG00000151322	NPAS3	-0.0223945416578781	2.18465295607877	-0.584134784640139	0.559469267250722	0.94023512583492	Junction	Caudate
chr19:47755524-47755755(+)	ENSG00000105373.18	ENSG00000105373	GLTSCR2	0.022429202199437	2.36368120873439	0.58413456487801	0.559469414944093	0.94023512583492	Junction	Caudate
chr2:240741378-240742928(-)	ENSG00000130294.14	ENSG00000130294	KIF1A	-0.0159505348843399	4.67719573081699	-0.584122995072371	0.559477190576297	0.94023512583492	Junction	Caudate
chr3:128909422-128910020(+)	ENSG00000177646.18	ENSG00000177646	ACAD9	-0.0313465789912124	0.616764852477048	-0.584106287246204	0.559488419372182	0.94023512583492	Junction	Caudate
chr19:6262311-6270578(-)	ENSG00000130382.8	ENSG00000130382	MLLT1	-0.0197257239445601	2.64076854159655	-0.584104721127335	0.559489471916239	0.94023512583492	Junction	Caudate
chr1:143975154-144045746(+)	ENSG00000270872.2	ENSG00000270872	SRGAP2D	0.111637321015452	-0.732224926733812	0.584096211995386	0.559495190679247	0.94023512583492	Junction	Caudate
chr14:49734662-49740097(+)	ENSG00000197776.7	ENSG00000197776	KLHDC1	-0.0264595553305918	1.98633592740636	-0.584095903871659	0.559495397761606	0.94023512583492	Junction	Caudate
chr21:42542481-42543435(+)	ENSG00000160190.13	ENSG00000160190	SLC37A1	0.0355270506173648	0.0007173658223336	0.58409510407152	0.559495935287732	0.94023512583492	Junction	Caudate
chrX:103450661-103461214(+)				-0.0496710695286605	0.251564887804289	-0.584079678184515	0.55950630269858	0.94023512583492	Junction	Caudate
chr20:63940486-63940593(-)	ENSG00000198276.14	ENSG00000198276	UCKL1	0.0310201923799155	0.672389039551087	0.58407236861325	0.559511215338768	0.94023512583492	Junction	Caudate
chr6:107490713-107503656(+)	ENSG00000112320.11	ENSG00000112320	SOBP	-0.0181264504452687	2.17027141879824	-0.584067261708367	0.55951464761631	0.94023512583492	Junction	Caudate
chr1:154257435-154258976(+)	ENSG00000143569.18	ENSG00000143569	UBAP2L	0.0229852152225328	1.808682449452	0.584066609057027	0.559515086254656	0.94023512583492	Junction	Caudate
chr4:78481965-78482387(+)	ENSG00000138759.17	ENSG00000138759	FRAS1	0.0515057833477516	-0.137298795210773	0.584061665781665	0.559518408570179	0.94023512583492	Junction	Caudate
chr2:43549369-43551788(-)	ENSG00000115970.18	ENSG00000115970	THADA	0.0196924744779425	1.57613094133379	0.584061208098784	0.559518716173788	0.94023512583492	Junction	Caudate
chr17:63415675-63419998(+)	ENSG00000170921.14	ENSG00000170921	TANC2	-0.0464977468619608	0.102516255129743	-0.584054573498182	0.559523175224825	0.94023512583492	Junction	Caudate
chr1:23695909-23696343(+)	ENSG00000142676.12	ENSG00000142676	RPL11	-0.0162278422115129	6.72648957584465	-0.584024812261926	0.559543177677452	0.94023512583492	Junction	Caudate
chr16:29912050-29923189(-)	ENSG00000174943.9	ENSG00000174943	KCTD13	-0.0278025698646226	1.7066639113678	-0.584019209994045	0.559546942986664	0.94023512583492	Junction	Caudate
chr2:46615186-46616969(-)	ENSG00000151665.12	ENSG00000151665	PIGF	-0.0272337266750904	1.42481228878047	-0.584017530812873	0.559548071574219	0.94023512583492	Junction	Caudate
chr20:3584881-3591168(+)	ENSG00000088812.17	ENSG00000088812	ATRN	0.018129141531241	2.63191994045768	0.584008834941	0.559553916138649	0.94023512583492	Junction	Caudate
chr8:33372805-33388962(-)	ENSG00000172728.15	ENSG00000172728	FUT10	0.038906736016737	0.486855936173139	0.583993672437055	0.55956410704888	0.94023512583492	Junction	Caudate
chr19:18465576-18465796(-)	ENSG00000105656.12	ENSG00000105656	ELL	-0.0297837713617398	0.596529466231486	-0.583986802438993	0.559568724491025	0.94023512583492	Junction	Caudate
chr3:141916021-141916375(+)	ENSG00000069849.10	ENSG00000069849	ATP1B3	-0.0486101504003711	-0.126350577087382	-0.583986337074266	0.559569037271217	0.94023512583492	Junction	Caudate
chr19:58547907-58548033(+)	ENSG00000130726.11	ENSG00000130726	TRIM28	0.0150202309614557	2.88380710919279	0.583980876705056	0.559572707292151	0.94023512583492	Junction	Caudate
chr7:100354013-100355142(+)	ENSG00000272752.6	ENSG00000272752	STAG3L5P-PVRIG2P-PILRB	-0.039068715712363	0.79004854764551	-0.583980614180805	0.55957288374013	0.94023512583492	Junction	Caudate
chr6:75676055-75677029(+)	ENSG00000112701.17	ENSG00000112701	SENP6	0.0196200590126414	3.26241054651412	0.583980063301812	0.559573253997383	0.94023512583492	Junction	Caudate
chr8:14164703-14237591(-)	ENSG00000185053.13	ENSG00000185053	SGCZ	0.053607836384174	-0.942861639307218	0.583957950039634	0.559588116880299	0.94023512583492	Junction	Caudate
chr6:83592539-83592945(-)	ENSG00000065609.14	ENSG00000065609	SNAP91	0.028631258056432	2.14472335663591	0.583952110678751	0.559592041694557	0.94023512583492	Junction	Caudate
chr3:33094304-33096718(-)	ENSG00000188167.8	ENSG00000188167	TMPPE	-0.0557067286486905	-1.34830063843787	-0.583946417766841	0.559595868088856	0.94023512583492	Junction	Caudate
chr4:5808328-5809517(+)	ENSG00000072840.12	ENSG00000072840	EVC	-0.0531577116564538	-1.29695095743828	-0.583935557664556	0.559603167557968	0.94023512583492	Junction	Caudate
chr1:30992661-30995053(-)	ENSG00000134644.15	ENSG00000134644	PUM1	0.0140447249716478	3.03013203306116	0.583934704979141	0.559603740680763	0.94023512583492	Junction	Caudate
chr16:21261339-21262036(-)	ENSG00000103316.10	ENSG00000103316	CRYM	0.0469662668422105	5.06050567606809	0.583929375602823	0.55960732276686	0.94023512583492	Junction	Caudate
chr4:56020781-56024500(+)	ENSG00000174799.10	ENSG00000174799	CEP135	0.0453985184365387	-0.761824163751083	0.583895267013755	0.559630248772577	0.940251824997794	Junction	Caudate
chr10:37856338-37856434(-)	ENSG00000198105.12	ENSG00000198105	ZNF248	0.0261583739333992	1.09385924405426	0.583890328679308	0.559633568100046	0.940251824997794	Junction	Caudate
chr2:70259567-70261211(+)	ENSG00000116005.11	ENSG00000116005	PCYOX1	0.0188489982382797	2.50629004292948	0.583888136659788	0.559635041480566	0.940251824997794	Junction	Caudate
chr3:134507287-134531844(+)	ENSG00000182923.16	ENSG00000182923	CEP63	0.0255153177191875	1.62188410811977	0.583862412410669	0.559652332347103	0.940270918116976	Junction	Caudate
chr13:111288444-111292117(+)	ENSG00000102606.17	ENSG00000102606	ARHGEF7	0.0207843216458694	2.64743663604828	0.583852227826097	0.55965917811123	0.940272462219068	Junction	Caudate
chr12:53505263-53505648(+)	ENSG00000139546.10	ENSG00000139546	TARBP2	0.0419220098778659	-0.641842983850737	0.583835500806402	0.559670421587258	0.940275447578025	Junction	Caudate
chr11:76526636-76528267(+)	ENSG00000158636.16	ENSG00000158636	EMSY	0.0255514143396598	1.0187939897477	0.583822168178118	0.559679383518725	0.940275447578025	Junction	Caudate
chr2:230215119-230216780(-)	ENSG00000135899.16	ENSG00000135899	SP110	0.0461872424294819	-0.265894958220546	0.583812804708909	0.559685677501011	0.940275447578025	Junction	Caudate
chr1:33537096-33537435(-)	ENSG00000121904.17	ENSG00000121904	CSMD2	0.0433217489320768	-0.153025869184617	0.583801780446906	0.559693087887254	0.940275447578025	Junction	Caudate
chr3:52843799-52844828(-)	ENSG00000248592.7	ENSG00000248592	TMEM110-MUSTN1	0.0260306558571587	1.10523346763011	0.583801388182007	0.559693351564234	0.940275447578025	Junction	Caudate
chr14:50188701-50199690(-)	ENSG00000100485.11	ENSG00000100485	SOS2	0.0180639721767968	2.53046866258831	0.583796681445543	0.559696515395388	0.940275447578025	Junction	Caudate
chr5:79028651-79029903(-)	ENSG00000132837.14	ENSG00000132837	DMGDH	-0.0430780183348978	-0.251360283448762	-0.583787749213712	0.559702519595168	0.940275577726668	Junction	Caudate
chr1:230683636-230685084(+)	ENSG00000135775.13	ENSG00000135775	COG2	-0.0293961737289815	0.599920331966272	-0.583768468385202	0.559715480174725	0.940287394160403	Junction	Caudate
chr2:27023478-27024095(+)	ENSG00000084764.10	ENSG00000084764	MAPRE3	0.0241498140104101	3.42811854488649	0.583743137690378	0.559732507698596	0.940302950767417	Junction	Caudate
chr5:66026418-66028273(+)	ENSG00000112851.14	ENSG00000112851	ERBIN	0.0255571415239449	3.81360055784959	0.583735895686872	0.559737375885702	0.940302950767417	Junction	Caudate
chr6:31957011-31958371(-)	ENSG00000204356.12	ENSG00000204356	NELFE	0.0193280884750152	2.34131853402721	0.583725019875951	0.559744686813252	0.940302950767417	Junction	Caudate
chr20:32366467-32369011(+)	ENSG00000171456.16	ENSG00000171456	ASXL1	0.0314181917223312	2.15138709314505	0.583719424711821	0.559748448007415	0.940302950767417	Junction	Caudate
chr2:119915243-119920068(+)	ENSG00000088179.8	ENSG00000088179	PTPN4	0.0202664945560401	2.08873869201684	0.583705198015689	0.559758011565392	0.940309059801674	Junction	Caudate
chr12:38675775-38677451(-)	ENSG00000139117.13	ENSG00000139117	CPNE8	0.0394123279396258	0.180319739306387	0.583675512380707	0.559777967283376	0.940321277960286	Junction	Caudate
chr15:33586117-33601418(+)	ENSG00000198838.13	ENSG00000198838	RYR3	0.0254888564487606	1.73449724227748	0.583667015422711	0.559783679298305	0.940321277960286	Junction	Caudate
chr17:30759540-30766502(+)	ENSG00000264538.6	ENSG00000264538	SUZ12P1	0.0171014531034012	3.23548723824388	0.58365376593561	0.559792586221144	0.940321277960286	Junction	Caudate
chr10:50344346-50433475(-)	ENSG00000198964.13	ENSG00000198964	SGMS1	0.0166456733464989	2.17737969893888	0.583653195087261	0.559792969973564	0.940321277960286	Junction	Caudate
chr12:47773441-47779027(+)	ENSG00000211584.13	ENSG00000211584	SLC48A1	0.0257249125035898	2.93545858967701	0.583627660020026	0.559810136036396	0.940321277960286	Junction	Caudate
chr5:124306292-124313589(-)	ENSG00000253807.5	ENSG00000253807	LINC01170	-0.070660800097957	-1.67760927713218	-0.583610273210294	0.559821824543431	0.940321277960286	Junction	Caudate
chr7:102488599-102490985(-)	ENSG00000170667.14	ENSG00000170667	RASA4B	-0.0696528020623288	0.836163109461341	-0.583603473806996	0.559826395562288	0.940321277960286	Junction	Caudate
chr1:151055127-151055676(-)	ENSG00000197622.12	ENSG00000197622	CDC42SE1	0.0255419416370609	2.54358052274671	0.583600063291151	0.559828688348592	0.940321277960286	Junction	Caudate
chr1:228268806-228271924(+)	ENSG00000154358.20	ENSG00000154358	OBSCN	0.0550635585367244	0.436488307319438	0.583593208195301	0.559833296835332	0.940321277960286	Junction	Caudate
chr19:14408010-14408091(+)	ENSG00000123146.19	ENSG00000123146	ADGRE5	-0.045121757542441	-0.0677343405666621	-0.583587573969009	0.559837084579881	0.940321277960286	Junction	Caudate
chr2:43678926-43692513(+)	ENSG00000152527.13	ENSG00000152527	PLEKHH2	-0.0591517870093171	-1.37556873057416	-0.583585525629506	0.559838461628619	0.940321277960286	Junction	Caudate
chr16:30707713-30709512(+)	ENSG00000080603.16	ENSG00000080603	SRCAP	-0.0217395713725954	1.89869908576965	-0.583578986980404	0.559842857414125	0.940321277960286	Junction	Caudate
chr17:44910261-44910614(-)	ENSG00000131095.11	ENSG00000131095	GFAP	0.0685905566843819	2.89411117903394	0.583575935310406	0.559844908988409	0.940321277960286	Junction	Caudate
chr16:721942-722083(+)	ENSG00000103254.9	ENSG00000103254	FAM173A	-0.0541658822079493	-0.885943671864327	-0.583570946049937	0.559848263172359	0.940321277960286	Junction	Caudate
chr6:53295708-53348816(-)	ENSG00000012660.13	ENSG00000012660	ELOVL5	-0.0329013534053557	2.33716080994149	-0.583542169988239	0.55986760895666	0.94032973914067	Junction	Caudate
chr19:35292205-35294234(+)	ENSG00000105695.14	ENSG00000105695	MAG	0.0510831243306643	4.34917658639191	0.583530453133842	0.559875486143708	0.94032973914067	Junction	Caudate
chr12:51005437-51008475(-)	ENSG00000110911.14	ENSG00000110911	SLC11A2	-0.025246341520825	2.45660841571351	-0.58352791566359	0.559877192080335	0.94032973914067	Junction	Caudate
chr18:7008609-7009238(-)	ENSG00000101680.13	ENSG00000101680	LAMA1	0.0639375700449724	-1.28031155988497	0.583523776509982	0.559879974831194	0.94032973914067	Junction	Caudate
chr13:23356008-23358334(-)	ENSG00000151835.14	ENSG00000151835	SACS	0.0214988116402871	2.88527594674832	0.583519371773619	0.559882936140599	0.94032973914067	Junction	Caudate
chr2:152659357-152662602(-)	ENSG00000196504.15	ENSG00000196504	PRPF40A	-0.0217361023322287	1.81577392513361	-0.583499514516688	0.559896286292302	0.94033917334723	Junction	Caudate
chr5:31532474-31534271(+)	ENSG00000082213.17	ENSG00000082213	C5orf22	0.0284528071081422	1.18776370249803	0.583493008182235	0.559900660573277	0.94033917334723	Junction	Caudate
chr13:113979423-113981674(-)	ENSG00000185989.10	ENSG00000185989	RASA3	0.0342003673512498	1.11082147452196	0.583481975078061	0.559908078289875	0.94033917334723	Junction	Caudate
chr2:171448818-171449878(+)	ENSG00000115827.13	ENSG00000115827	DCAF17	-0.021496295323685	2.24433277792408	-0.583475752421488	0.559912261893599	0.94033917334723	Junction	Caudate
chrX:53535502-53536146(-)	ENSG00000086758.15	ENSG00000086758	HUWE1	-0.0143652967306977	4.01029349642842	-0.58345363060714	0.559927134909714	0.940346664774047	Junction	Caudate
chr19:3449140-3452481(+)	ENSG00000141905.17	ENSG00000141905	NFIC	0.0361126934883102	0.874629650067399	0.58344693383266	0.559931637346629	0.940346664774047	Junction	Caudate
chr3:172815712-172816690(+)	ENSG00000114346.13	ENSG00000114346	ECT2	-0.0365781987899363	-0.084341667309168	-0.583442669941657	0.559934504094166	0.940346664774047	Junction	Caudate
chr6:36072985-36073690(+)	ENSG00000112062.10	ENSG00000112062	MAPK14	0.0205132020223557	2.08556320907801	0.58342226382223	0.559948223866618	0.940350425453119	Junction	Caudate
chr1:220140290-220141802(+)	ENSG00000067704.9	ENSG00000067704	IARS2	0.0156232613352231	2.40263194426417	0.583421707636529	0.55994859781268	0.940350425453119	Junction	Caudate
chr3:27436549-27437387(-)	ENSG00000033867.16	ENSG00000033867	SLC4A7	-0.0226124342212481	1.56092265398257	-0.583371999661902	0.559982018978192	0.940396596990539	Junction	Caudate
chr6:87516881-87518168(-)	ENSG00000146282.17	ENSG00000146282	RARS2	-0.0297817519870562	0.923981908721652	-0.583345532717995	0.559999814428671	0.940409419285974	Junction	Caudate
chr15:82219819-82220077(-)	ENSG00000140598.13	ENSG00000140598	EFL1	-0.0316248821882016	0.444022115163476	-0.583339031785057	0.560004185471467	0.940409419285974	Junction	Caudate
chr2:200987533-200988261(-)	ENSG00000155744.9	ENSG00000155744	FAM126B	0.0300701668047706	1.48761114091134	0.583328841388218	0.560011037238489	0.940409419285974	Junction	Caudate
chr19:58548911-58548987(+)	ENSG00000130726.11	ENSG00000130726	TRIM28	0.0132315650141143	3.46544783041464	0.583325379972451	0.56001336461684	0.940409419285974	Junction	Caudate
chr5:55982812-55994783(-)	ENSG00000134352.19	ENSG00000134352	IL6ST	-0.0215174122784194	2.7823484286209	-0.583303896704968	0.560027809589477	0.940409494470207	Junction	Caudate
chr14:23559851-23559937(-)	ENSG00000213983.11	ENSG00000213983	AP1G2	-0.0369215063647126	1.22382758550114	-0.583298576322016	0.560031386949766	0.940409494470207	Junction	Caudate
chr3:49811092-49811272(-)	ENSG00000182179.11	ENSG00000182179	UBA7	0.057696173238421	-1.09012424261633	0.583280118119946	0.560043798104827	0.940409494470207	Junction	Caudate
chr15:29734383-29737263(-)	ENSG00000104067.16	ENSG00000104067	TJP1	0.0165937715090172	3.64993006344587	0.583279259953906	0.560044375132419	0.940409494470207	Junction	Caudate
chr7:2543324-2543589(-)	ENSG00000106009.15	ENSG00000106009	BRAT1	-0.0244015390592595	0.931323183505845	-0.583265368281515	0.56005371588052	0.940409494470207	Junction	Caudate
chr4:109714496-109717547(-)	ENSG00000123739.10	ENSG00000123739	PLA2G12A	0.0160956414590115	2.60370266565936	0.583265239478051	0.560053802488209	0.940409494470207	Junction	Caudate
chr1:47373108-47374908(+)	ENSG00000162368.13	ENSG00000162368	CMPK1	0.0144078128090404	4.18872700980838	0.583258630095454	0.560058246658111	0.940409494470207	Junction	Caudate
chr15:20444420-20445884(-)	ENSG00000180229.12	ENSG00000180229	HERC2P3	-0.105783516187409	-1.78628846995293	-0.583222400283035	0.560082608004197	0.940409494470207	Junction	Caudate
chr1:46032405-46032595(+)	ENSG00000086015.20	ENSG00000086015	MAST2	-0.0325979066247998	0.120751716710494	-0.583221852622047	0.560082976261754	0.940409494470207	Junction	Caudate
chr14:21415908-21426127(-)	ENSG00000100888.12	ENSG00000100888	CHD8	-0.0154789232531681	2.65329265377568	-0.583214942133101	0.560087623014716	0.940409494470207	Junction	Caudate
chr19:52374428-52383848(+)	ENSG00000221923.8	ENSG00000221923	ZNF880	0.0400767262014254	1.33623727012083	0.583210307461806	0.56009073947223	0.940409494470207	Junction	Caudate
chr7:77282786-77286797(+)	ENSG00000135205.14	ENSG00000135205	CCDC146	-0.0492481817929475	-0.0504072395028846	-0.583208715995165	0.560091809612241	0.940409494470207	Junction	Caudate
chr1:212885397-212887890(+)	ENSG00000162769.12	ENSG00000162769	FLVCR1	0.0463442902337542	-0.286452068535909	0.583202896438948	0.56009572282869	0.940409494470207	Junction	Caudate
chrX:78131774-78133337(-)	ENSG00000187325.4	ENSG00000187325	TAF9B	0.0212460528920549	2.25271028070679	0.583189466676009	0.560104753390947	0.940409494470207	Junction	Caudate
chr14:102452628-102465140(+)	ENSG00000196663.15	ENSG00000196663	TECPR2	-0.0272185691504055	1.20608627538705	-0.583175806145629	0.560113939200612	0.940409494470207	Junction	Caudate
chr2:175130208-175136411(-)	ENSG00000115966.16	ENSG00000115966	ATF2	0.0150466034225447	2.83543548597297	0.583164943587394	0.560121243610057	0.940409494470207	Junction	Caudate
chr3:100744932-100748148(+)	ENSG00000114354.13	ENSG00000114354	TFG	-0.0221324692680149	2.00505767911641	-0.583143746865174	0.560135497249434	0.940409494470207	Junction	Caudate
chr12:40354493-40356114(+)	ENSG00000188906.14	ENSG00000188906	LRRK2	0.0330122265558152	0.884710339814656	0.583133628664262	0.560142301249813	0.940409494470207	Junction	Caudate
chr1:39632716-39639545(-)	ENSG00000163909.7	ENSG00000163909	HEYL	-0.0708926815546656	-1.44411601226275	-0.583128399427933	0.560145817673904	0.940409494470207	Junction	Caudate
chr4:170061994-170064718(-)	ENSG00000109576.13	ENSG00000109576	AADAT	0.0396503431031685	-0.222132312526358	0.583122997310282	0.560149450364117	0.940409494470207	Junction	Caudate
chr7:44243334-44243424(-)	ENSG00000058404.19	ENSG00000058404	CAMK2B	0.0346961006068892	5.69893341062001	0.583112603661198	0.560156439675333	0.940409494470207	Junction	Caudate
chr9:127742965-127744563(-)	ENSG00000095370.19	ENSG00000095370	SH2D3C	-0.064636790813537	-1.48335731413504	-0.583093271517849	0.560169439877502	0.940409494470207	Junction	Caudate
chr17:1613272-1614978(-)	ENSG00000167703.14	ENSG00000167703	SLC43A2	-0.0312058353361562	1.14827611101103	-0.583061300171036	0.560190939831856	0.940409494470207	Junction	Caudate
chr17:7676404-7676520(-)	ENSG00000141510.16	ENSG00000141510	TP53	0.0506956693781255	-0.460019828795968	0.5830586368359	0.560192730878175	0.940409494470207	Junction	Caudate
chr3:171603303-171605298(-)	ENSG00000075651.15	ENSG00000075651	PLD1	0.0441160874175263	1.34697677590707	0.58304871906968	0.560199400427081	0.940409494470207	Junction	Caudate
chr6:170306843-170317369(+)	ENSG00000112584.13	ENSG00000112584	FAM120B	-0.0326487824072779	0.588625901121284	-0.583039841018975	0.56020537081568	0.940409494470207	Junction	Caudate
chr12:41014299-41016681(+)	ENSG00000018236.14	ENSG00000018236	CNTN1	0.0194699820706079	3.30671758501432	0.583028551282701	0.560212963080237	0.940409494470207	Junction	Caudate
chr1:2559979-2560623(+)	ENSG00000157873.17	ENSG00000157873	TNFRSF14	-0.0624567604078518	-1.26759734000235	-0.583026683484042	0.560214219165915	0.940409494470207	Junction	Caudate
chr17:69026468-69026975(-)	ENSG00000154258.16	ENSG00000154258	ABCA9	-0.0567182866621127	-1.17379565835855	-0.583021017549692	0.560218029488089	0.940409494470207	Junction	Caudate
chr12:70242894-70243311(-)	ENSG00000257815.5	ENSG00000257815	LINC01481	-0.0502360066656151	-0.834337654531787	-0.583020680700724	0.560218256018307	0.940409494470207	Junction	Caudate
chr5:80056033-80058205(+)	ENSG00000113296.14	ENSG00000113296	THBS4	0.030277269840538	0.817670026381238	0.583020343685863	0.560218482660132	0.940409494470207	Junction	Caudate
chrX:134473466-134475180(+)	ENSG00000165704.14	ENSG00000165704	HPRT1	0.022716953249744	2.7877464037418	0.583012023756024	0.560224077810576	0.940409494470207	Junction	Caudate
chr10:50749403-50752467(+)	ENSG00000204147.9	ENSG00000204147	ASAH2B	-0.0432792828765195	0.0294162558689008	-0.583010302510247	0.560225235351264	0.940409494470207	Junction	Caudate
chr1:2520415-2520722(-)	ENSG00000157881.13	ENSG00000157881	PANK4	0.0233008092781157	1.13862851744728	0.583009516123425	0.560225764198116	0.940409494470207	Junction	Caudate
chr2:113628714-113632914(+)	ENSG00000144134.18	ENSG00000144134	RABL2A	0.0254001123145453	1.41674239470765	0.583007660333337	0.560227012221956	0.940409494470207	Junction	Caudate
chr20:18596242-18628126(+)	ENSG00000125821.11	ENSG00000125821	DTD1	0.0195247896611179	2.68965271272009	0.583006172505621	0.560228012791087	0.940409494470207	Junction	Caudate
chr8:60808273-60816386(+)	ENSG00000171316.11	ENSG00000171316	CHD7	0.0324949370510193	1.09792396455731	0.582996152986043	0.560234750974254	0.940409494470207	Junction	Caudate
chr12:14466591-14475889(+)	ENSG00000171681.12	ENSG00000171681	ATF7IP	-0.0199724166425336	2.12610319536889	-0.582990344588712	0.560238657172122	0.940409494470207	Junction	Caudate
chr9:92079567-92080015(-)	ENSG00000090054.13	ENSG00000090054	SPTLC1	-0.068221590642947	-1.39760891303713	-0.582905452571679	0.560295749305958	0.940468307852765	Junction	Caudate
chr11:18317908-18322132(-)	ENSG00000110756.17	ENSG00000110756	HPS5	0.0586061471001423	-1.40088777207033	0.582900898608264	0.560298812047164	0.940468307852765	Junction	Caudate
chr12:112162524-112163041(-)	ENSG00000173064.11	ENSG00000173064	HECTD4	-0.0240615946574207	2.76439435984942	-0.58289181747447	0.560304919534388	0.940468307852765	Junction	Caudate
chr10:47758092-47759631(-)	ENSG00000277758.4	ENSG00000277758	ABC7-42404400C24.1	-0.0867514887535474	-1.84550667560542	-0.582887722806191	0.560307673400917	0.940468307852765	Junction	Caudate
chr1:16939143-16939893(+)	ENSG00000058453.16	ENSG00000058453	CROCC	-0.0778959004850365	-1.55851094165741	-0.582882155440561	0.560311417739668	0.940468307852765	Junction	Caudate
chr8:22589742-22593732(+)	ENSG00000120913.23	ENSG00000120913	PDLIM2	-0.053551723074675	-1.03950757356049	-0.582882104772113	0.560311451816852	0.940468307852765	Junction	Caudate
chr7:77382644-77387359(-)	ENSG00000186088.15	ENSG00000186088	GSAP	-0.0398965185515505	-0.0216766436969092	-0.582857227884144	0.560328182948314	0.940468307852765	Junction	Caudate
chr5:94386405-94391534(-)	ENSG00000185261.14	ENSG00000185261	KIAA0825	0.0397234007309287	-0.210509067765234	0.582850027475843	0.560333025680497	0.940468307852765	Junction	Caudate
chr2:95960546-95960638(-)	ENSG00000174501.14	ENSG00000174501	ANKRD36C	0.0576285478781124	-0.823918497556855	0.582840735381372	0.560339275234649	0.940468307852765	Junction	Caudate
chr1:54608069-54630733(+)	ENSG00000162390.17	ENSG00000162390	ACOT11	-0.0543090058269744	-0.0313902379195006	-0.582838537344933	0.56034075356592	0.940468307852765	Junction	Caudate
chr7:5291238-5291692(+)	ENSG00000164638.10	ENSG00000164638	SLC29A4	-0.0519520174586097	-1.06402701029245	-0.58283641975693	0.560342177791857	0.940468307852765	Junction	Caudate
chr3:184342861-184344494(+)	ENSG00000175182.13	ENSG00000175182	FAM131A	0.025651092370302	3.10572527929764	0.582832476476743	0.560344829928084	0.940468307852765	Junction	Caudate
chr5:6377250-6378361(-)	ENSG00000133398.3	ENSG00000133398	MED10	-0.026598792933581	1.07693559698747	-0.582823630641732	0.56035077940313	0.940468343989618	Junction	Caudate
chr19:4504948-4508767(-)	ENSG00000167676.4	ENSG00000167676	PLIN4	0.0604888461567153	-1.27079405126708	0.582810738864318	0.56035945012722	0.940472947303269	Junction	Caudate
chr5:135350914-135360496(-)	ENSG00000113648.16	ENSG00000113648	H2AFY	0.0138465742518173	2.89180314304906	0.582763788442744	0.560391028492975	0.940514789219923	Junction	Caudate
chr7:128854913-128855198(+)	ENSG00000128591.15	ENSG00000128591	FLNC	0.0679007783100846	0.0062018621668571	0.582753091269198	0.560398223421826	0.940514789219923	Junction	Caudate
chr17:2337746-2343544(+)	ENSG00000141258.12	ENSG00000141258	SGSM2	0.0248300782459763	3.18518914451268	0.582746793039507	0.560402459637973	0.940514789219923	Junction	Caudate
chr22:42079955-42081924(+)	ENSG00000183172.8	ENSG00000183172	SMDT1	-0.0197375940535146	3.04531876616356	-0.58272827260271	0.560414916652972	0.940514789219923	Junction	Caudate
chr5:132218645-132227789(-)	ENSG00000072682.18	ENSG00000072682	P4HA2	0.0566864499365741	-0.983311932494918	0.582725205081597	0.560416979908699	0.940514789219923	Junction	Caudate
chr5:87401773-87404843(-)	ENSG00000134480.13	ENSG00000134480	CCNH	0.0206407765660566	2.39540391634883	0.582720789187321	0.560419950104735	0.940514789219923	Junction	Caudate
chr2:203049976-203056426(+)	ENSG00000144426.18	ENSG00000144426	NBEAL1	-0.0287451537387868	0.590524865767229	-0.582679381463352	0.560447801926984	0.940522085375826	Junction	Caudate
chr2:232839972-232844045(+)	ENSG00000204120.14	ENSG00000204120	GIGYF2	0.0181413529274168	2.37915006811774	0.582678774136985	0.560448210434186	0.940522085375826	Junction	Caudate
chr2:138559338-138560804(+)	ENSG00000144228.8	ENSG00000144228	SPOPL	0.024282646166017	1.49825055228882	0.582670161484581	0.560454003596129	0.940522085375826	Junction	Caudate
chr5:141644943-141645019(-)	ENSG00000197948.10	ENSG00000197948	FCHSD1	-0.0514544031395237	-1.36184247734989	-0.582668431372046	0.560455167331976	0.940522085375826	Junction	Caudate
chr6:108987631-108988542(-)	ENSG00000080546.13	ENSG00000080546	SESN1	-0.0214037217213269	2.68399077194457	-0.582657089876429	0.560462796058489	0.940522085375826	Junction	Caudate
chr6:154827241-154830921(+)	ENSG00000213079.9	ENSG00000213079	SCAF8	-0.0165948504102935	2.73041037853919	-0.582654303246424	0.560464670460822	0.940522085375826	Junction	Caudate
chr10:27197443-27204439(-)	ENSG00000107897.18	ENSG00000107897	ACBD5	0.0199207281965776	2.76829163438014	0.582639642470768	0.560474531953724	0.940522085375826	Junction	Caudate
chr6:28248150-28249686(-)	ENSG00000187626.8	ENSG00000187626	ZKSCAN4	0.046496887383587	-0.865242162893465	0.582634374454491	0.560478075477508	0.940522085375826	Junction	Caudate
chr8:58960009-59118885(-)	ENSG00000198846.5	ENSG00000198846	TOX	0.0589952020824755	-0.984158374654671	0.5826221528173	0.560486296386638	0.940522085375826	Junction	Caudate
chr19:40328551-40333850(-)	ENSG00000160392.13	ENSG00000160392	C19orf47	0.0268984434079513	1.14807565190064	0.582601396021747	0.560500258621772	0.940522085375826	Junction	Caudate
chr15:63156522-63157399(-)	ENSG00000185088.13	ENSG00000185088	RPS27L	0.020507829605506	3.74263877149108	0.582591215268562	0.560507106853845	0.940522085375826	Junction	Caudate
chr14:72954484-72955522(+)	ENSG00000119599.16	ENSG00000119599	DCAF4	-0.0433080285020638	-0.529985590567298	-0.58258263283693	0.560512879983228	0.940522085375826	Junction	Caudate
chr3:53802174-53803422(+)	ENSG00000157388.14	ENSG00000157388	CACNA1D	0.0504343435326481	-0.95486808029294	0.582581492756982	0.560513646881003	0.940522085375826	Junction	Caudate
chr1:93210927-93212100(+)	ENSG00000122483.17	ENSG00000122483	CCDC18	0.0613002013112948	-1.62959235820883	0.582580175912161	0.560514532683871	0.940522085375826	Junction	Caudate
chr1:244970444-245002120(+)	ENSG00000203666.12	ENSG00000203666	EFCAB2	-0.0560464456090507	-0.593036059326599	-0.582571840140138	0.560520139928882	0.940522085375826	Junction	Caudate
chr9:97564169-97565847(+)	ENSG00000136842.13	ENSG00000136842	TMOD1	0.024866956151103	3.1644443750397	0.582567663850635	0.560522949214442	0.940522085375826	Junction	Caudate
chr12:76866262-76878962(-)	ENSG00000175183.9	ENSG00000175183	CSRP2	-0.0711755157012788	-1.73753429842911	-0.582551269119781	0.560533977606287	0.940522085375826	Junction	Caudate
chr4:73151525-73153879(-)	ENSG00000132466.17	ENSG00000132466	ANKRD17	-0.0148698940865787	3.0946495218979	-0.582548341677558	0.56053594684642	0.940522085375826	Junction	Caudate
chr2:99188258-99194750(+)	ENSG00000241962.9	ENSG00000241962	RP11-111H13.1	0.0164959337640275	3.09785478133127	0.582546872698056	0.560536935004983	0.940522085375826	Junction	Caudate
chr14:102334647-102335688(+)	ENSG00000022976.15	ENSG00000022976	ZNF839	-0.0311756487475666	0.151737272020978	-0.582514743365751	0.560558548094896	0.940533981307705	Junction	Caudate
chr3:42913303-42914326(+)	ENSG00000182983.14	ENSG00000182983	ZNF662	0.0682452927103548	-1.47274846973157	0.582507947881614	0.560563119403015	0.940533981307705	Junction	Caudate
chr18:12802152-12814202(-)	ENSG00000175354.18	ENSG00000175354	PTPN2	0.024227727799778	1.42763859750924	0.582501573193788	0.560567407658804	0.940533981307705	Junction	Caudate
chr7:150947055-150947327(-)	ENSG00000055118.14	ENSG00000055118	KCNH2	-0.0452869692488428	-0.114691062839926	-0.582501081782582	0.560567738232037	0.940533981307705	Junction	Caudate
chr12:49371291-49460769(+)	ENSG00000123352.17	ENSG00000123352	SPATS2	0.048984147070796	-0.58494442548538	0.582489239211396	0.560575704780407	0.940537400996336	Junction	Caudate
chr5:140300583-140303040(-)	ENSG00000113068.9	ENSG00000113068	PFDN1	-0.0194466817393989	3.30339927115579	-0.582476938023276	0.56058397990064	0.940541338330952	Junction	Caudate
chr2:208305014-208312235(+)	ENSG00000115020.16	ENSG00000115020	PIKFYVE	0.025471802032571	0.979665878570846	0.582451752821398	0.560600922398454	0.940555045709617	Junction	Caudate
chr11:70433719-70435025(+)	ENSG00000085733.15	ENSG00000085733	CTTN	0.0182462784507701	2.9247389050451	0.582439034081611	0.560609478597639	0.940555045709617	Junction	Caudate
chr9:2181677-2182140(+)	ENSG00000080503.21	ENSG00000080503	SMARCA2	-0.0162056695273671	3.61684610174002	-0.58243835522655	0.560609935281392	0.940555045709617	Junction	Caudate
chr11:93795061-93796409(+)	ENSG00000042429.10	ENSG00000042429	MED17	0.0208135686631505	1.46040589367321	0.582407628114402	0.560630606411747	0.940572426828295	Junction	Caudate
chr8:27453161-27454153(+)	ENSG00000120899.17	ENSG00000120899	PTK2B	0.0282595102328217	2.74844654069999	0.582405330135981	0.56063215235166	0.940572426828295	Junction	Caudate
chr9:96827182-96844889(-)	ENSG00000196597.11	ENSG00000196597	ZNF782	0.0263422215279815	0.608901160672533	0.582373491739528	0.560653571498823	0.940587008775647	Junction	Caudate
chr1:96777750-96777835(+)	ENSG00000117569.18	ENSG00000117569	PTBP2	0.0167134238050595	2.72440855272124	0.582363474255678	0.560660310801184	0.940587008775647	Junction	Caudate
chr19:48913197-48913473(+)	ENSG00000104805.15	ENSG00000104805	NUCB1	0.0176150726285601	3.00207786825498	0.582319230495148	0.560690076439273	0.940587008775647	Junction	Caudate
chr4:44175251-44447562(-)	ENSG00000183783.6	ENSG00000183783	KCTD8	-0.0401621033683328	0.621185878728676	-0.58231497613462	0.560692938663133	0.940587008775647	Junction	Caudate
chr17:63826673-63826835(-)	ENSG00000108592.16	ENSG00000108592	FTSJ3	0.0317398650145816	0.714240703762698	0.582312420500768	0.560694658030984	0.940587008775647	Junction	Caudate
chr7:87858752-87860071(-)	ENSG00000075303.12	ENSG00000075303	SLC25A40	0.0317366907491581	0.617872856111783	0.582311835891405	0.560695051342202	0.940587008775647	Junction	Caudate
chr18:12680829-12686261(-)	ENSG00000101624.10	ENSG00000101624	CEP76	0.0395015700169419	-0.269192976883996	0.582311055141298	0.560695576612439	0.940587008775647	Junction	Caudate
chr1:228378007-228378270(+)	ENSG00000154358.20	ENSG00000154358	OBSCN	0.0458780989959455	-0.0402694957244577	0.582309772828275	0.560696439322881	0.940587008775647	Junction	Caudate
chr17:44960368-44967451(-)	ENSG00000131094.3	ENSG00000131094	C1QL1	0.0423005288048254	0.461112427642696	0.582275822613194	0.56071928047437	0.940587008775647	Junction	Caudate
chr18:23561528-23568822(-)	ENSG00000141458.12	ENSG00000141458	NPC1	0.0350593450684778	3.04473441528401	0.582275185563706	0.560719709075209	0.940587008775647	Junction	Caudate
chr7:75981173-75981516(+)	ENSG00000127948.14	ENSG00000127948	POR	-0.0185570858058431	2.42467271770351	-0.582264475486065	0.560726914737452	0.940587008775647	Junction	Caudate
chr6:31615355-31615520(+)	ENSG00000204472.12	ENSG00000204472	AIF1	0.0578543742424426	1.77206285882786	0.582253586618339	0.56073424073451	0.940587008775647	Junction	Caudate
chr5:138192389-138192503(-)	ENSG00000094880.10	ENSG00000094880	CDC23	-0.0257662780368662	0.989516819939664	-0.582251481983304	0.56073565673192	0.940587008775647	Junction	Caudate
