## Supplementary material for "Transcriptional and genetic sex differences for schizophrenia across the dorsolateral prefrontal cortex, hippocampus, and caudate nucleus": Data S2: differential_expression_analysis_4features_sex.txt (part 95 of 297)

Feature	gencodeID	ensemblID	Symbol	logFC	AveExpr	t	P.Value	adj.P.Val	Type	Tissue
chr3:183379412-183389695(-)	ENSG00000053524.11	ENSG00000053524	MCF2L2	-0.0235341378966542	3.41213137148008	-0.582244780066783	0.560740165789618	0.940587008775647	Junction	Caudate
chr3:196810654-196812218(+)	ENSG00000180370.10	ENSG00000180370	PAK2	-0.0194322048908474	2.79935218683618	-0.582237605579131	0.560744992813289	0.940587008775647	Junction	Caudate
chr20:63975533-63975691(-)	ENSG00000130590.13	ENSG00000130590	SAMD10	-0.0594834486761378	-1.10775382571281	-0.582230848667152	0.560749538908864	0.940587008775647	Junction	Caudate
chr7:152230322-152235816(-)	ENSG00000055609.17	ENSG00000055609	KMT2C	0.0176958006010068	1.98529510456528	0.582224486541334	0.560753819406046	0.940587008775647	Junction	Caudate
chr11:57815501-57816296(+)	ENSG00000198561.13	ENSG00000198561	CTNND1	-0.0232695653597946	2.10259477694278	-0.582220476658357	0.560756517300615	0.940587008775647	Junction	Caudate
chr1:108182029-108185827(-)	ENSG00000085491.15	ENSG00000085491	SLC25A24	0.041271666289048	-0.402154922798819	0.582217097968818	0.560758790526006	0.940587008775647	Junction	Caudate
chr22:38057851-38059233(+)	ENSG00000100151.15	ENSG00000100151	PICK1	0.0239423268306429	1.92801495995956	0.582207821948534	0.560765031573729	0.940587008775647	Junction	Caudate
chr7:26191129-26191421(-)	ENSG00000122566.20	ENSG00000122566	HNRNPA2B1	-0.0534939813740672	-0.446012061947036	-0.582196876130524	0.560772396130218	0.940587008775647	Junction	Caudate
chr2:32490152-32491424(+)	ENSG00000115760.13	ENSG00000115760	BIRC6	-0.0166902738240018	2.47270065119766	-0.582194842513674	0.560773764391853	0.940587008775647	Junction	Caudate
chr3:15737234-15751749(-)	ENSG00000206560.11	ENSG00000206560	ANKRD28	0.0188099054394343	2.39305659438229	0.582185213559177	0.560780242983842	0.940587008775647	Junction	Caudate
chr1:59901104-59904365(-)	ENSG00000134716.9	ENSG00000134716	CYP2J2	0.052879749093056	-0.873679417188565	0.582180918827576	0.560783132594207	0.940587008775647	Junction	Caudate
chr1:169106927-169111369(+)	ENSG00000143153.12	ENSG00000143153	ATP1B1	0.024841677452183	4.60994037525643	0.582147257915963	0.560805780807081	0.940604242532638	Junction	Caudate
chr14:99400260-99404224(-)	ENSG00000183576.12	ENSG00000183576	SETD3	-0.0145538257515291	2.9124152055344	-0.582144654667276	0.560807532380376	0.940604242532638	Junction	Caudate
chr16:21472746-21473123(-)	ENSG00000180747.15	ENSG00000180747	SMG1P3	-0.0287262147935188	2.30539740169843	-0.582139212867181	0.560811193856948	0.940604242532638	Junction	Caudate
chr11:103307832-103311877(+)	ENSG00000187240.13	ENSG00000187240	DYNC2H1	-0.020385546228723	3.30190504365108	-0.58210919033409	0.560831394514134	0.94060750508092	Junction	Caudate
chr16:3026289-3026364(+)	ENSG00000131652.13	ENSG00000131652	THOC6	0.0346531883390038	0.0040611719812633	0.582107420010096	0.560832585687426	0.94060750508092	Junction	Caudate
chr5:179569426-179577074(+)	ENSG00000176783.14	ENSG00000176783	RUFY1	0.0244048248084277	1.24311279101161	0.582100958225451	0.560836933549056	0.94060750508092	Junction	Caudate
chr2:117936740-117939028(-)	ENSG00000125633.10	ENSG00000125633	CCDC93	0.0300459718328819	0.461227929769786	0.582098490974889	0.560838593661946	0.94060750508092	Junction	Caudate
chrX:106986201-106993229(-)	ENSG00000133131.14	ENSG00000133131	MORC4	0.0548412565700531	-1.17176226384008	0.582087018549882	0.560846313023051	0.94060750508092	Junction	Caudate
chr19:12710774-12711295(-)	ENSG00000105576.15	ENSG00000105576	TNPO2	-0.0160586365328281	3.98090364686519	-0.58208345323996	0.560848711995839	0.94060750508092	Junction	Caudate
chr11:61857072-61857453(+)	ENSG00000134824.13	ENSG00000134824	FADS2	-0.025150960755053	4.09994464017277	-0.582066048504874	0.560860423107081	0.940615954911548	Junction	Caudate
chr8:143934930-143935022(-)	ENSG00000178209.14	ENSG00000178209	PLEC	-0.0230356834512319	2.24695733789644	-0.582049740243022	0.560871396543038	0.940615954911548	Junction	Caudate
chr22:50256200-50256598(-)	ENSG00000188130.13	ENSG00000188130	MAPK12	-0.0278482258760124	1.29513339499304	-0.582030926914309	0.560884055707662	0.940615954911548	Junction	Caudate
chr10:87187201-87190483(+)	ENSG00000122376.11	ENSG00000122376	FAM35A	-0.0313914204910299	0.376560343973929	-0.582028979276275	0.560885366247657	0.940615954911548	Junction	Caudate
chr3:172645693-172647885(-)	ENSG00000144959.9	ENSG00000144959	NCEH1	0.0271068555441194	3.57670972249085	0.582024979276276	0.560888057799668	0.940615954911548	Junction	Caudate
chr11:83236510-83240758(+)	ENSG00000137494.13	ENSG00000137494	ANKRD42	-0.0288187747663841	0.920489438111632	-0.582023098196088	0.560889323558129	0.940615954911548	Junction	Caudate
chrX:136510220-136510807(+)	ENSG00000102241.11	ENSG00000102241	HTATSF1	0.0138169612385311	3.75970345387008	0.582005152741239	0.560901398929897	0.940616583388984	Junction	Caudate
chr11:73365948-73367583(+)	ENSG00000110237.3	ENSG00000110237	ARHGEF17	-0.0236715840380007	3.56175081236195	-0.582003617985231	0.560902431662405	0.940616583388984	Junction	Caudate
chr4:186156191-186157564(+)	ENSG00000109794.13	ENSG00000109794	FAM149A	-0.0268274360655121	2.17808781710558	-0.581991168061468	0.560910809211246	0.940616583388984	Junction	Caudate
chr2:28781843-28783906(+)	ENSG00000213639.9	ENSG00000213639	PPP1CB	-0.0154041978118742	4.93074561948799	-0.581987297335723	0.56091341383348	0.940616583388984	Junction	Caudate
chr13:41950014-41960852(-)	ENSG00000102763.16	ENSG00000102763	VWA8	0.0354065586739921	-0.0643420011433955	0.58195897925255	0.560932469330035	0.940629248905002	Junction	Caudate
chr2:208302354-208304170(+)	ENSG00000115020.16	ENSG00000115020	PIKFYVE	-0.0163753982847411	2.02742150804822	-0.58195502652078	0.560935129184329	0.940629248905002	Junction	Caudate
chr5:150445686-150446801(-)	ENSG00000164587.11	ENSG00000164587	RPS14	-0.0199286852448394	6.98982279628975	-0.581947692983178	0.560940064051348	0.940629248905002	Junction	Caudate
chr7:82956936-82965770(-)	ENSG00000186472.19	ENSG00000186472	PCLO	-0.0407264698749352	2.36969165595789	-0.58194082979063	0.560944682433981	0.940629248905002	Junction	Caudate
chr5:90488130-90495676(+)	ENSG00000113356.11	ENSG00000113356	POLR3G	-0.0521661308416388	-1.00447613113442	-0.581909746348382	0.560965599349336	0.940648417431762	Junction	Caudate
chr2:32515771-32518253(+)	ENSG00000115760.13	ENSG00000115760	BIRC6	-0.0177346888509799	2.84883246289983	-0.581898098502781	0.560973437607173	0.940648417431762	Junction	Caudate
chr10:133198500-133198577(+)	ENSG00000171798.17	ENSG00000171798	KNDC1	-0.0345857729820233	1.02823742537267	-0.581897410142683	0.560973900831319	0.940648417431762	Junction	Caudate
chr11:6401689-6401976(-)	ENSG00000166313.18	ENSG00000166313	APBB1	-0.182721251961317	-3.18083939693903	-0.581877015927196	0.5609876249724	0.940651996619207	Junction	Caudate
chr4:146258838-146283191(-)	ENSG00000120519.14	ENSG00000120519	SLC10A7	0.0529825091607033	-0.844307479231711	0.581876616816635	0.560987893552618	0.940651996619207	Junction	Caudate
chr1:1296281-1296424(-)	ENSG00000131584.18	ENSG00000131584	ACAP3	0.0244216990069235	2.46076914127212	0.581853882635881	0.561003192552401	0.940661860610678	Junction	Caudate
chrX:153720973-153723152(-)	ENSG00000185825.15	ENSG00000185825	BCAP31	-0.0149601815432681	3.95912433307805	-0.581850253821249	0.561005634587211	0.940661860610678	Junction	Caudate
chr2:26466077-26466713(-)	ENSG00000115155.16	ENSG00000115155	OTOF	0.0414780496474735	2.39042077132299	0.581827619223989	0.561020866805744	0.940677459270667	Junction	Caudate
chr4:150471740-150487731(-)	ENSG00000198589.10	ENSG00000198589	LRBA	0.0199044343387111	1.74486763550719	0.581816422963095	0.561028401535524	0.940680151169001	Junction	Caudate
chr7:147121164-147128692(+)	ENSG00000174469.18	ENSG00000174469	CNTNAP2	0.0323789595887619	1.79947803380858	0.581781404884947	0.561051967912911	0.940700382473093	Junction	Caudate
chr18:61499481-61500382(+)	ENSG00000101542.9	ENSG00000101542	CDH20	-0.022929236749221	2.58788620232645	-0.581780486453295	0.561052586003186	0.940700382473093	Junction	Caudate
chr2:86478736-86480166(+)	ENSG00000115548.16	ENSG00000115548	KDM3A	-0.0195887841002755	2.27257030548086	-0.58177206154569	0.561058255850939	0.940700382473093	Junction	Caudate
chr14:31175139-31178019(-)	ENSG00000092148.12	ENSG00000092148	HECTD1	0.0148149734890086	2.65606455618392	0.5817601721399	0.561066257306016	0.940703856543788	Junction	Caudate
chr10:32446398-32451591(+)	ENSG00000216937.12	ENSG00000216937	CCDC7	-0.0768543864746066	-0.67820868197693	-0.581737382401306	0.561081594734596	0.940719630167964	Junction	Caudate
chr17:75506714-75506798(-)	ENSG00000177303.9	ENSG00000177303	CASKIN2	-0.0265434888315513	1.61706057001438	-0.581715601866403	0.561096253162348	0.940725264219341	Junction	Caudate
chr20:35542186-35542322(+)	ENSG00000125991.18	ENSG00000125991	ERGIC3	-0.0167326399244146	3.4554139783201	-0.581696179709273	0.56110932454494	0.940725264219341	Junction	Caudate
chr13:95877365-95877697(-)	ENSG00000102595.18	ENSG00000102595	UGGT2	-0.0363294288382269	0.10646485932994	-0.581693463740926	0.561111152441302	0.940725264219341	Junction	Caudate
chr6:110959253-110960413(+)	ENSG00000155115.6	ENSG00000155115	GTF3C6	0.018571936755759	2.49858189894806	0.581681049562608	0.561119507447143	0.940725264219341	Junction	Caudate
chr1:76074885-76313804(+)	ENSG00000184005.10	ENSG00000184005	ST6GALNAC3	0.0417485006898662	0.262250587725968	0.581679075707847	0.561120835898916	0.940725264219341	Junction	Caudate
chr5:71504752-71509464(+)	ENSG00000145734.18	ENSG00000145734	BDP1	0.0182846946041691	2.18072251065453	0.581653820695666	0.561137833264931	0.940725264219341	Junction	Caudate
chr3:127598473-127599317(+)	ENSG00000073111.13	ENSG00000073111	MCM2	-0.0483958964828648	-0.975045175780945	-0.581647449896981	0.561142121039333	0.940725264219341	Junction	Caudate
chr7:102602406-102605857(-)	ENSG00000105808.17	ENSG00000105808	RASA4	-0.0472140021020772	0.263361040337106	-0.581626212233736	0.561156414858009	0.940725264219341	Junction	Caudate
chr16:28844102-28844229(-)	ENSG00000178952.9	ENSG00000178952	TUFM	-0.0165331117761426	3.43029285766404	-0.58162576067637	0.561156718776562	0.940725264219341	Junction	Caudate
chr2:95939016-95941159(-)	ENSG00000174501.14	ENSG00000174501	ANKRD36C	0.026810609136949	1.42491172557687	0.581619524337815	0.561160916122964	0.940725264219341	Junction	Caudate
chr5:37179444-37180016(-)	ENSG00000197603.13	ENSG00000197603	C5orf42	-0.0260813179125488	1.09446512236281	-0.581606875534601	0.561169429403675	0.940725264219341	Junction	Caudate
chr11:63818135-63818215(+)	ENSG00000168005.8	ENSG00000168005	C11orf84	-0.0312049487603859	0.863525677439173	-0.581597605499882	0.561175668643098	0.940725264219341	Junction	Caudate
chr3:177025525-177026372(-)	ENSG00000177565.16	ENSG00000177565	TBL1XR1	0.015019827589181	3.93618292332283	0.581593068573161	0.561178722254736	0.940725264219341	Junction	Caudate
chr19:45616559-45616764(-)	ENSG00000125746.15	ENSG00000125746	EML2	0.0282478799216194	2.12844333750606	0.581582865134982	0.561185589782749	0.940725264219341	Junction	Caudate
chr16:88857184-88858618(+)	ENSG00000167515.10	ENSG00000167515	TRAPPC2L	0.0250488853047925	2.98565259461743	0.581563984983402	0.561198297368765	0.940725264219341	Junction	Caudate
chr6:83919455-83921081(+)	ENSG00000065615.13	ENSG00000065615	CYB5R4	-0.0271342814375893	1.02360589930016	-0.581563806839671	0.561198417271899	0.940725264219341	Junction	Caudate
chr18:63362869-63367010(-)	ENSG00000119537.15	ENSG00000119537	KDSR	0.023207897339796	1.69683411190643	0.581561614507482	0.561199892865124	0.940725264219341	Junction	Caudate
chr20:64237391-64239759(+)	ENSG00000196132.11	ENSG00000196132	MYT1	0.0382004634273355	-0.214041619253108	0.581556424751015	0.56120338594249	0.940725264219341	Junction	Caudate
chr14:95096714-95099779(-)	ENSG00000100697.14	ENSG00000100697	DICER1	0.022485786599177	2.82489662852794	0.581553903901699	0.561205082658226	0.940725264219341	Junction	Caudate
chr3:122536343-122536933(-)	ENSG00000138496.16	ENSG00000138496	PARP9	0.0379930189902915	0.42609488976424	0.581538507785033	0.561215445423501	0.940725264219341	Junction	Caudate
chr2:95899337-95906630(-)	ENSG00000174501.14	ENSG00000174501	ANKRD36C	-0.104767050085631	-2.2913460960265	-0.581535186532691	0.561217680892796	0.940725264219341	Junction	Caudate
chr14:77435920-77437807(-)	ENSG00000151445.15	ENSG00000151445	VIPAS39	-0.0274804189241407	0.746700442031151	-0.581500139541865	0.561241270593109	0.940725264219341	Junction	Caudate
chr9:78236604-78240022(+)	ENSG00000148019.12	ENSG00000148019	CEP78	-0.0417791331867784	-0.337363075398397	-0.581498144789258	0.561242613251145	0.940725264219341	Junction	Caudate
chr15:65392371-65393360(-)	ENSG00000103742.11	ENSG00000103742	IGDCC4	0.083955512048202	-1.36647061365112	0.581495101274272	0.561244661828916	0.940725264219341	Junction	Caudate
chr1:23109128-23168765(-)	ENSG00000169641.13	ENSG00000169641	LUZP1	0.029842848215561	1.09442202818407	0.581489410288516	0.561248492418423	0.940725264219341	Junction	Caudate
chr14:30955694-30956138(-)	ENSG00000196792.11	ENSG00000196792	STRN3	0.0180183831822558	2.36226387490032	0.581487073100038	0.561250065578325	0.940725264219341	Junction	Caudate
chr19:42122183-42122343(-)	ENSG00000028277.21	ENSG00000028277	POU2F2	-0.067582908539013	-1.67929137778147	-0.581472632483774	0.561259785594355	0.940725264219341	Junction	Caudate
chr18:49491446-49491625(-)	ENSG00000265681.7	ENSG00000265681	RPL17	-0.0742862722744196	-1.72604192267875	-0.581455366421173	0.561271407532913	0.940725264219341	Junction	Caudate
chr1:22910576-22912443(+)	ENSG00000133216.16	ENSG00000133216	EPHB2	0.0403255807436075	0.341326966422497	0.581447808484884	0.561276494883064	0.940725264219341	Junction	Caudate
chr3:193448331-193454100(-)	ENSG00000127249.14	ENSG00000127249	ATP13A4	-0.027695641697147	2.30265313141174	-0.581442210280096	0.561280263125612	0.940725264219341	Junction	Caudate
chr6:72292047-72295936(+)	ENSG00000079841.18	ENSG00000079841	RIMS1	-0.0378934934425918	3.4289585345892	-0.581438832587745	0.561282536711123	0.940725264219341	Junction	Caudate
chr20:20098815-20142856(+)	ENSG00000089101.17	ENSG00000089101	CFAP61	-0.0469096305814665	-0.0885419249220893	-0.581422027426404	0.561293848634161	0.940725264219341	Junction	Caudate
chr1:146962264-146963094(+)	ENSG00000268043.7	ENSG00000268043	NBPF12	0.0333524337770648	0.379179744179791	0.581416625334422	0.561297484924386	0.940725264219341	Junction	Caudate
chr17:63099358-63193990(+)	ENSG00000170921.14	ENSG00000170921	TANC2	0.0243819056659717	2.2988231071434	0.581388416519373	0.561316473205731	0.940725264219341	Junction	Caudate
chr2:202894627-202896064(-)	ENSG00000138442.9	ENSG00000138442	WDR12	0.0239119692053498	1.75030122938051	0.58138196859571	0.561320813559056	0.940725264219341	Junction	Caudate
chr4:88385576-88390651(+)	ENSG00000138642.14	ENSG00000138642	HERC6	-0.0366154525854322	0.553555003148762	-0.581377855666937	0.561323582143163	0.940725264219341	Junction	Caudate
chr1:155138099-155138179(+)	ENSG00000169241.17	ENSG00000169241	SLC50A1	0.0474595661692194	-0.851922368973111	0.581370570905808	0.561328485836353	0.940725264219341	Junction	Caudate
chrX:40597345-40597526(+)	ENSG00000182220.14	ENSG00000182220	ATP6AP2	0.0138614700696415	4.22451036235229	0.581369010801266	0.561329536014058	0.940725264219341	Junction	Caudate
chr6:30702878-30703103(-)	ENSG00000137337.14	ENSG00000137337	MDC1	-0.0299202199941953	0.520720566881684	-0.581345303091212	0.561345494875172	0.940725264219341	Junction	Caudate
chr8:73794116-73805650(-)	ENSG00000104343.19	ENSG00000104343	UBE2W	0.0215914346074322	2.86936672850113	0.581329411620399	0.561356192352879	0.940725264219341	Junction	Caudate
chr14:96333874-96334404(-)	ENSG00000066739.11	ENSG00000066739	ATG2B	0.022532662421239	1.50081788545818	0.581318929238674	0.561363248710797	0.940725264219341	Junction	Caudate
chr22:21933580-21934023(-)	ENSG00000100034.13	ENSG00000100034	PPM1F	-0.0272167040939398	0.918523648977103	-0.581316854314462	0.561364645479376	0.940725264219341	Junction	Caudate
chr2:135150507-135153648(+)	ENSG00000115839.17	ENSG00000115839	RAB3GAP1	0.0160693129184519	2.46687509154968	0.581276331053704	0.561391924701917	0.940725264219341	Junction	Caudate
chr5:61332949-61472680(+)	ENSG00000130449.5	ENSG00000130449	ZSWIM6	-0.0249859631576967	1.76045661001809	-0.581271852589866	0.561394939528711	0.940725264219341	Junction	Caudate
chr17:13003575-13004988(-)	ENSG00000006744.18	ENSG00000006744	ELAC2	-0.0185711381251855	2.1470997296337	-0.581205244514367	0.561439779896706	0.940725264219341	Junction	Caudate
chr19:44987424-44988079(+)	ENSG00000104853.15	ENSG00000104853	CLPTM1	-0.01688364443305	4.61495004117884	-0.581195827055525	0.561446119843668	0.940725264219341	Junction	Caudate
chr16:88654808-88655198(-)	ENSG00000167508.11	ENSG00000167508	MVD	0.0244778625127147	1.52398180144594	0.581191369843506	0.561449120504717	0.940725264219341	Junction	Caudate
chr18:6948557-6949100(-)	ENSG00000101680.13	ENSG00000101680	LAMA1	0.0598408898269053	-1.18926829873348	0.581188144219762	0.561451292047182	0.940725264219341	Junction	Caudate
chr12:56604292-56604584(-)	ENSG00000076108.11	ENSG00000076108	BAZ2A	0.0261854401022848	0.99852252897484	0.581187022820021	0.561452046992716	0.940725264219341	Junction	Caudate
chr8:58430670-58433159(+)	ENSG00000215114.7	ENSG00000215114	UBXN2B	0.0210310113693173	1.73610743520466	0.581177514017114	0.561458448501685	0.940725264219341	Junction	Caudate
chr11:12881958-12883000(+)	ENSG00000187079.15	ENSG00000187079	TEAD1	-0.0268455481260173	1.43607975300216	-0.58117374690761	0.561460984602045	0.940725264219341	Junction	Caudate
chr19:58086267-58086905(-)	ENSG00000121413.12	ENSG00000121413	ZSCAN18	0.0176915333659433	2.70122966540552	0.581162398671243	0.561468624516128	0.940725264219341	Junction	Caudate
chr4:48899926-48904483(-)	ENSG00000145247.11	ENSG00000145247	OCIAD2	0.0260842659761956	2.485340635454	0.581162087180686	0.561468834220005	0.940725264219341	Junction	Caudate
chr16:670176-670265(+)	ENSG00000140983.13	ENSG00000140983	RHOT2	0.054168967677253	-1.12855132766617	0.581145075615598	0.561480286924014	0.940725264219341	Junction	Caudate
chr1:70018819-70021004(+)	ENSG00000033122.18	ENSG00000033122	LRRC7	0.0326262136369227	3.49048445260149	0.581140121648043	0.561483622107257	0.940725264219341	Junction	Caudate
chr6:89688174-89688572(-)	ENSG00000112159.11	ENSG00000112159	MDN1	-0.0197804242731374	1.68330229183286	-0.581134181561725	0.561487621192626	0.940725264219341	Junction	Caudate
chr2:232130720-232136471(+)	ENSG00000144535.19	ENSG00000144535	DIS3L2	0.0213209727417787	1.45056094845856	0.58112306898209	0.561495102628557	0.940725264219341	Junction	Caudate
chr17:82696854-82698454(-)	ENSG00000141542.10	ENSG00000141542	RAB40B	0.0533923349412219	-0.476969141934668	0.58110743625705	0.561505627290253	0.940725264219341	Junction	Caudate
chr7:74220735-74221636(+)	ENSG00000086730.16	ENSG00000086730	LAT2	0.0665783752987091	-0.621980969228555	0.581106023065675	0.561506578719699	0.940725264219341	Junction	Caudate
chr9:113360738-113362371(+)	ENSG00000119411.10	ENSG00000119411	BSPRY	-0.0640901030202386	-1.68365050162632	-0.581097428214631	0.561512365210002	0.940725264219341	Junction	Caudate
chr19:1819132-1819933(-)	ENSG00000079313.12	ENSG00000079313	REXO1	-0.0296932754655845	2.77272407719209	-0.581095333993277	0.561513775150581	0.940725264219341	Junction	Caudate
chr16:1502136-1502312(+)	ENSG00000100726.14	ENSG00000100726	TELO2	-0.0311683917346751	0.316263228081085	-0.581094924816623	0.561514050630146	0.940725264219341	Junction	Caudate
chr15:77479322-77482969(+)	ENSG00000140382.14	ENSG00000140382	HMG20A	-0.0236721323533155	1.0747018301795	-0.581093728053636	0.561514856355249	0.940725264219341	Junction	Caudate
chr6:118275616-118277493(+)	ENSG00000196376.10	ENSG00000196376	SLC35F1	0.0244007771350491	1.61640246267961	0.581090391052604	0.561517103006489	0.940725264219341	Junction	Caudate
chr19:52124050-52130500(-)	ENSG00000204611.6	ENSG00000204611	ZNF616	0.0331216165323773	0.100420347513296	0.581089877671639	0.561517448642964	0.940725264219341	Junction	Caudate
chr6:53507026-53507479(-)	ENSG00000001084.10	ENSG00000001084	GCLC	0.0186371420740746	3.06288884376266	0.581089592041412	0.561517640945084	0.940725264219341	Junction	Caudate
chr15:100155321-100199317(-)	ENSG00000140470.13	ENSG00000140470	ADAMTS17	0.0362359088804383	0.306661076356919	0.581087002020276	0.561519384692504	0.940725264219341	Junction	Caudate
chr10:101579818-101580247(-)	ENSG00000166169.16	ENSG00000166169	POLL	-0.0251139962599528	1.00989339462994	-0.581082382552498	0.561522494783697	0.940725264219341	Junction	Caudate
chr7:117020630-117099761(+)	ENSG00000004866.19	ENSG00000004866	ST7	0.0538577615151529	-1.08938974045109	0.581079945304779	0.561524135682301	0.940725264219341	Junction	Caudate
chr8:65605338-65613243(-)	ENSG00000104442.9	ENSG00000104442	ARMC1	-0.0609717310927545	-1.51441845081757	-0.581074174609364	0.561528020863361	0.940725264219341	Junction	Caudate
chr12:108526554-108530141(-)	ENSG00000075856.11	ENSG00000075856	SART3	-0.0189148055129874	1.78385820381676	-0.581073054786732	0.561528774797175	0.940725264219341	Junction	Caudate
chrX:123859906-123888618(+)	ENSG00000101966.12	ENSG00000101966	XIAP	-0.0413540651082613	-0.234152119419129	-0.581067295849809	0.561532652077244	0.940725264219341	Junction	Caudate
chr12:105127290-105133769(+)	ENSG00000136051.13	ENSG00000136051	KIAA1033	-0.0267948648407625	1.62346110310556	-0.581062166443898	0.561536105528218	0.940725264219341	Junction	Caudate
chr6:130880207-130880453(-)	ENSG00000079819.17	ENSG00000079819	EPB41L2	0.0518472363825543	-0.140644273653323	0.581061621533645	0.561536472397985	0.940725264219341	Junction	Caudate
chr20:63415127-63419618(-)	ENSG00000075043.18	ENSG00000075043	KCNQ2	0.0487084326382084	0.0523602750491853	0.581056637674144	0.561539827868553	0.940725264219341	Junction	Caudate
chr19:18538434-18539370(-)	ENSG00000105701.15	ENSG00000105701	FKBP8	0.0166498378572505	4.78768658068162	0.581053582235771	0.561541885000685	0.940725264219341	Junction	Caudate
chr10:126135661-126155226(-)	ENSG00000148848.14	ENSG00000148848	ADAM12	0.0499223835169573	-0.565849211852352	0.581050897135469	0.561543692798671	0.940725264219341	Junction	Caudate
chr16:70860207-70860688(-)	ENSG00000157423.17	ENSG00000157423	HYDIN	-0.0634965904409954	-0.380948209825083	-0.581039581635108	0.561551311218769	0.940725264219341	Junction	Caudate
chr10:99888954-99894945(-)	ENSG00000107554.16	ENSG00000107554	DNMBP	-0.0633571119325505	-1.23312734389133	-0.581036493144183	0.561553390624825	0.940725264219341	Junction	Caudate
chr10:100178195-100179200(-)	ENSG00000107566.13	ENSG00000107566	ERLIN1	0.037652724896498	-0.17940945564615	0.58099959929411	0.561578230648556	0.940748496714691	Junction	Caudate
chr2:112064254-112066935(+)	ENSG00000153214.9	ENSG00000153214	TMEM87B	0.0356022921605189	0.124329634610879	0.580991049421363	0.561583987213676	0.940748496714691	Junction	Caudate
chr12:119145686-119151016(+)	ENSG00000139767.8	ENSG00000139767	SRRM4	0.0683140950193917	-1.47651198688887	0.580989473782022	0.561585048082939	0.940748496714691	Junction	Caudate
chr7:147977990-148118117(+)	ENSG00000174469.18	ENSG00000174469	CNTNAP2	0.0283447765753615	2.45429752535903	0.5809702080945	0.561598019642569	0.940748706143138	Junction	Caudate
chr3:13375642-13376290(-)	ENSG00000132182.11	ENSG00000132182	NUP210	0.0293778141473128	0.920248823984808	0.580965666264456	0.561601077671373	0.940748706143138	Junction	Caudate
chr3:66370603-66377689(+)	ENSG00000144741.17	ENSG00000144741	SLC25A26	-0.0272575612307355	1.51289398089293	-0.580962867286206	0.561602962236474	0.940748706143138	Junction	Caudate
chr5:72223851-72226056(-)	ENSG00000113048.16	ENSG00000113048	MRPS27	0.021347045556548	2.05552117035653	0.580933707714349	0.561622595694682	0.940771661232183	Junction	Caudate
chr2:96619545-96619671(-)	ENSG00000114982.17	ENSG00000114982	KANSL3	0.0214252172996758	1.40016852446046	0.580913395150562	0.561636272562601	0.940777669693694	Junction	Caudate
chr5:176324758-176336719(+)	ENSG00000170085.17	ENSG00000170085	SIMC1	-0.0394776573879203	-0.113713172971141	-0.580901297803294	0.561644418032701	0.940777669693694	Junction	Caudate
chr19:55247110-55252093(-)	ENSG00000105063.18	ENSG00000105063	PPP6R1	0.0429371391288864	0.714507820806843	0.580898778030321	0.561646114671	0.940777669693694	Junction	Caudate
chr9:34660601-34660853(+)	ENSG00000137070.17	ENSG00000137070	IL11RA	-0.0337461945465648	0.440776892963859	-0.580888933881778	0.561652743053677	0.940777669693694	Junction	Caudate
chr6:111259728-111262256(+)	ENSG00000173214.5	ENSG00000173214	MFSD4B	0.0451141930178435	-0.534072839054011	0.580884346200692	0.561655832100271	0.940777669693694	Junction	Caudate
chr7:99061838-99143725(-)	ENSG00000198742.9	ENSG00000198742	SMURF1	-0.0291344162945938	0.863227193635497	-0.580872637029235	0.561663716333506	0.940780943191938	Junction	Caudate
chr10:92935886-92940726(+)	ENSG00000138190.16	ENSG00000138190	EXOC6	0.0237306877972617	2.24355744997713	0.580844589243752	0.561682602199264	0.940798584743716	Junction	Caudate
chr9:128999806-129001528(+)	ENSG00000095319.14	ENSG00000095319	NUP188	0.0240307661381018	1.22698785912645	0.580839381689299	0.561686108719445	0.940798584743716	Junction	Caudate
chr4:8216258-8216956(+)	ENSG00000125089.16	ENSG00000125089	SH3TC1	0.0623682922496759	-0.988948317198526	0.580815992466171	0.561701858044	0.940815031447219	Junction	Caudate
chr21:41451244-41452620(+)	ENSG00000157601.13	ENSG00000157601	MX1	-0.0340751689723796	2.11715358154022	-0.580794933559732	0.561716038414119	0.940816986221713	Junction	Caudate
chr15:91226715-91251818(+)	ENSG00000185518.11	ENSG00000185518	SV2B	0.0314473087728721	2.41302102319715	0.580788817855667	0.561720156559236	0.940816986221713	Junction	Caudate
chr10:89228399-89245675(-)	ENSG00000107798.17	ENSG00000107798	LIPA	0.0355287533862098	3.30695786961775	0.580739068940258	0.561753656640361	0.940816986221713	Junction	Caudate
chr22:28751289-28757077(+)	ENSG00000100209.9	ENSG00000100209	HSCB	0.0332579185722882	0.687997788223805	0.580717352781898	0.561768280239356	0.940816986221713	Junction	Caudate
chr3:11809683-11810775(-)	ENSG00000144559.10	ENSG00000144559	TAMM41	-0.0661263049263691	-1.53889415060996	-0.580705214906448	0.561776453930488	0.940816986221713	Junction	Caudate
chr4:128107314-128114569(+)	ENSG00000138709.17	ENSG00000138709	LARP1B	-0.0256271495305327	1.41974203264477	-0.580685126516277	0.561789981655029	0.940816986221713	Junction	Caudate
chr1:203862223-203863662(+)	ENSG00000182004.12	ENSG00000182004	SNRPE	-0.0199215263009945	3.0204428315751	-0.580682683960142	0.561791626507744	0.940816986221713	Junction	Caudate
chr5:1593285-1594394(-)	ENSG00000185986.11	ENSG00000185986	SDHAP3	-0.0613083700338055	-1.29715843802495	-0.580675862366307	0.56179622028031	0.940816986221713	Junction	Caudate
chr3:40457748-40457889(+)	ENSG00000188846.13	ENSG00000188846	RPL14	-0.125470035607265	-0.296619450225953	-0.580669019139212	0.561800828639382	0.940816986221713	Junction	Caudate
chr3:129274977-129275193(+)	ENSG00000181789.14	ENSG00000181789	COPG1	0.0155680748596225	3.68887367960872	0.580656038233325	0.561809570278299	0.940816986221713	Junction	Caudate
chr20:32453762-32456117(-)	ENSG00000197183.13	ENSG00000197183	NOL4L	0.0376702450905643	0.267142922898756	0.580649826145989	0.561813753663342	0.940816986221713	Junction	Caudate
chr1:9247084-9262058(+)	ENSG00000049239.12	ENSG00000049239	H6PD	0.0343658949220379	0.452018172646745	0.580618622060504	0.561834767554143	0.940816986221713	Junction	Caudate
chr2:96707399-96707713(-)	ENSG00000114988.11	ENSG00000114988	LMAN2L	0.0346933252013793	0.444856896941604	0.580612642847779	0.561838794202577	0.940816986221713	Junction	Caudate
chrX:48686956-48688053(+)	ENSG00000015285.10	ENSG00000015285	WAS	-0.0741667402131277	-1.55081616112577	-0.580612140889767	0.56183913224244	0.940816986221713	Junction	Caudate
chr16:3757377-3757808(-)	ENSG00000005339.14	ENSG00000005339	CREBBP	-0.0224486774568894	1.50691723632694	-0.58058887045387	0.561854803651524	0.940816986221713	Junction	Caudate
chr2:61073552-61076919(+)	ENSG00000162929.13	ENSG00000162929	KIAA1841	-0.0303489988519342	0.759567707947551	-0.580587132111119	0.561855974342035	0.940816986221713	Junction	Caudate
chr14:88621302-88622603(-)	ENSG00000165521.15	ENSG00000165521	EML5	0.0483040961775801	-0.517039144687567	0.580580596230052	0.561860375955211	0.940816986221713	Junction	Caudate
chr13:32701439-32706933(+)	ENSG00000083642.18	ENSG00000083642	PDS5B	-0.0177734876870064	2.7135631149593	-0.580575864393383	0.561863562638485	0.940816986221713	Junction	Caudate
chr3:391798-394692(+)	ENSG00000134121.9	ENSG00000134121	CHL1	0.022469677070052	3.73768726878363	0.58057568353012	0.561863684442088	0.940816986221713	Junction	Caudate
chr20:58389518-58418210(+)	ENSG00000124164.15	ENSG00000124164	VAPB	0.0188421127518043	2.21858622187147	0.580574859130779	0.561864239639635	0.940816986221713	Junction	Caudate
chr2:24248751-24248836(-)	ENSG00000198399.14	ENSG00000198399	ITSN2	-0.0228386538820365	1.13164125268379	-0.580573235263046	0.561865333245584	0.940816986221713	Junction	Caudate
chr1:155689244-155709772(+)	ENSG00000132676.15	ENSG00000132676	DAP3	0.0272166370095429	1.29784776234955	0.580566535385202	0.561869845339675	0.940816986221713	Junction	Caudate
chr5:16676155-16679946(-)	ENSG00000145555.14	ENSG00000145555	MYO10	0.0256406337687061	3.28580523359766	0.580562268883497	0.561872718663484	0.940816986221713	Junction	Caudate
chr12:48701074-48705767(-)	ENSG00000129315.9	ENSG00000129315	CCNT1	-0.0196623922031463	1.65242662891063	-0.580546752292372	0.561883168547311	0.940816986221713	Junction	Caudate
chr3:184308568-184308707(+)	ENSG00000175166.16	ENSG00000175166	PSMD2	-0.0143705898583812	3.98149121496168	-0.580546629732024	0.561883251087814	0.940816986221713	Junction	Caudate
chr5:1488452-1489745(-)	ENSG00000153395.9	ENSG00000153395	LPCAT1	0.0265089861510831	1.14408312845327	0.580545268877877	0.561884167580258	0.940816986221713	Junction	Caudate
chr20:41080181-41081164(+)	ENSG00000198900.5	ENSG00000198900	TOP1	0.0208270131478565	1.79393099858731	0.580539461480819	0.561888078687585	0.940816986221713	Junction	Caudate
chr17:59032091-59041812(-)	ENSG00000108395.13	ENSG00000108395	TRIM37	-0.0209649608699789	2.76369659379581	-0.580538700411045	0.561888591246176	0.940816986221713	Junction	Caudate
chr12:54284318-54284548(+)	ENSG00000135486.17	ENSG00000135486	HNRNPA1	0.0250499375601691	5.35578427744312	0.580533321035528	0.56189221410725	0.940816986221713	Junction	Caudate
chr2:58033554-58048826(+)	ENSG00000028116.16	ENSG00000028116	VRK2	0.0556174689252386	-0.296206078503377	0.580532744621559	0.561892602306837	0.940816986221713	Junction	Caudate
chr15:65155082-65155691(-)	ENSG00000166855.9	ENSG00000166855	CLPX	-0.0164881333516857	2.64130870572649	-0.580532299216291	0.561892902275611	0.940816986221713	Junction	Caudate
chr12:122380559-122422520(-)	ENSG00000130779.19	ENSG00000130779	CLIP1	0.0301805344656307	0.560496725078317	0.58052453686534	0.561898130028012	0.940816986221713	Junction	Caudate
chr1:154345546-154345799(+)	ENSG00000143515.16	ENSG00000143515	ATP8B2	-0.0299270339545248	0.790353385774846	-0.580523661160837	0.561898719794932	0.940816986221713	Junction	Caudate
chr15:83704509-83773522(+)	ENSG00000156218.12	ENSG00000156218	ADAMTSL3	0.0518144069725973	-0.100993622928041	0.580514741034082	0.561904727313052	0.940817115775753	Junction	Caudate
chr7:75983857-75984776(+)	ENSG00000127948.14	ENSG00000127948	POR	-0.0232633823086111	2.07823438099923	-0.580505125500733	0.561911203207817	0.940818029538496	Junction	Caudate
chr15:28995807-29053844(+)	ENSG00000034053.14	ENSG00000034053	APBA2	0.020593527966913	1.99548157776224	0.580472002653189	0.56193351114775	0.940845450880055	Junction	Caudate
chr14:92653076-92659160(+)	ENSG00000100599.15	ENSG00000100599	RIN3	0.0701563926937544	-1.50416434088951	0.580459857701006	0.561941690771471	0.940847996634777	Junction	Caudate
chr17:35833942-35834565(+)	ENSG00000270647.5	ENSG00000270647	TAF15	-0.0262864068188132	2.36501679460255	-0.580431592499848	0.561960727604434	0.940847996634777	Junction	Caudate
chr17:18225764-18229940(+)	ENSG00000131899.10	ENSG00000131899	LLGL1	0.0375815647755817	2.31390728202547	0.580430520611509	0.56196144953573	0.940847996634777	Junction	Caudate
chr7:120970881-120973204(+)	ENSG00000071243.15	ENSG00000071243	ING3	-0.0251696615443118	0.944018285725241	-0.580415873177111	0.561971314826016	0.940847996634777	Junction	Caudate
chr3:186583977-186584429(+)	ENSG00000090520.11	ENSG00000090520	DNAJB11	0.0250256699775562	2.61906514699078	0.58041433321844	0.561972352018632	0.940847996634777	Junction	Caudate
chr7:143292468-143292616(+)	ENSG00000106144.19	ENSG00000106144	CASP2	0.0277283155818542	0.681501762453824	0.580393235529409	0.561986561822897	0.940847996634777	Junction	Caudate
chr2:215318234-215319664(+)	ENSG00000138363.14	ENSG00000138363	ATIC	0.022692864788025	1.81357480207658	0.580393136968578	0.561986628206411	0.940847996634777	Junction	Caudate
chr20:48681336-48688656(-)	ENSG00000124126.13	ENSG00000124126	PREX1	0.0239654639824618	3.46904885045801	0.580387969284059	0.561990108793801	0.940847996634777	Junction	Caudate
chr15:59172043-59173745(-)	ENSG00000157483.8	ENSG00000157483	MYO1E	0.0410345504334312	1.29231927013016	0.580385084830872	0.561992051562337	0.940847996634777	Junction	Caudate
chr18:62107086-62109833(-)	ENSG00000197563.9	ENSG00000197563	PIGN	0.030359904965552	0.640410395887144	0.580377649763914	0.561997059325177	0.940847996634777	Junction	Caudate
chr1:156267679-156268114(-)	ENSG00000198952.8	ENSG00000198952	SMG5	0.0156293324277763	2.89377562301985	0.580360903262006	0.562008338725874	0.940847996634777	Junction	Caudate
chr4:73085447-73090666(-)	ENSG00000132466.17	ENSG00000132466	ANKRD17	-0.0142319097852074	2.96643342490733	-0.580358828586173	0.562009736105946	0.940847996634777	Junction	Caudate
chr2:240018640-240021196(-)	ENSG00000130414.11	ENSG00000130414	NDUFA10	0.0121141377755317	3.82637624183565	0.580313413447952	0.562040325504149	0.940847996634777	Junction	Caudate
chr3:64198968-64267898(-)	ENSG00000163637.11	ENSG00000163637	PRICKLE2	-0.0358132737857185	0.587682958785566	-0.580301645995227	0.56204825161192	0.940847996634777	Junction	Caudate
chr14:90744923-90780737(-)	ENSG00000165914.14	ENSG00000165914	TTC7B	-0.0188282192805479	2.50548218070449	-0.580301234286934	0.562048528923921	0.940847996634777	Junction	Caudate
chr21:46291463-46296161(+)	ENSG00000182362.13	ENSG00000182362	YBEY	0.0406708500009493	0.349021308099539	0.580291904268397	0.562054813308937	0.940847996634777	Junction	Caudate
chr2:27212608-27213176(+)	ENSG00000138085.16	ENSG00000138085	ATRAID	-0.0327946835422938	0.651029928453905	-0.580289814814975	0.562056220698785	0.940847996634777	Junction	Caudate
chr8:17986088-17988951(+)	ENSG00000078674.17	ENSG00000078674	PCM1	0.0453915176762234	-0.440324817611209	0.580287756281462	0.562057607263629	0.940847996634777	Junction	Caudate
chr1:33031662-33036735(-)	ENSG00000004455.16	ENSG00000004455	AK2	0.032549357228065	0.578330343534476	0.580286468035954	0.562058474987015	0.940847996634777	Junction	Caudate
chr11:118572551-118581245(+)	ENSG00000095139.13	ENSG00000095139	ARCN1	-0.0178661077661617	2.35928300579592	-0.58027817656285	0.562064059889195	0.940847996634777	Junction	Caudate
chr2:131140276-131144407(+)	ENSG00000115762.16	ENSG00000115762	PLEKHB2	-0.0339604393033845	0.178959529643203	-0.580277370883841	0.562064602573263	0.940847996634777	Junction	Caudate
chr19:16093754-16101263(+)	ENSG00000167460.14	ENSG00000167460	TPM4	-0.0185887991914639	3.63092087520642	-0.580276039951193	0.562065499054843	0.940847996634777	Junction	Caudate
chr17:82464431-82468763(+)	ENSG00000141562.17	ENSG00000141562	NARF	-0.0206017019625649	2.54485856315304	-0.580257108919829	0.562078250579792	0.940855553416385	Junction	Caudate
chr5:32444329-32444621(-)	ENSG00000056097.15	ENSG00000056097	ZFR	0.021452596293883	2.89367823817947	0.580249092012672	0.562083650633824	0.940855553416385	Junction	Caudate
chr20:47183392-47188052(+)	ENSG00000064655.18	ENSG00000064655	EYA2	0.040420561172924	-0.0285361446015444	0.580241221355842	0.562088952200571	0.940855553416385	Junction	Caudate
chr8:144311837-144311962(+)	ENSG00000185122.10	ENSG00000185122	HSF1	0.0244995791542944	1.58886671938459	0.580234120829394	0.562093735038839	0.940855553416385	Junction	Caudate
chr17:8229969-8230293(-)	ENSG00000178971.13	ENSG00000178971	CTC1	0.0467699163689434	-0.384289045159045	0.580207873768196	0.562111414948383	0.940875220045377	Junction	Caudate
chr4:143861247-143865002(+)	ENSG00000246448.2	ENSG00000246448	RP13-578N3.3	-0.0580030525554966	0.491236038212959	-0.580174895943523	0.562133629054087	0.940891810268592	Junction	Caudate
chr13:42969178-42970611(-)	ENSG00000133106.14	ENSG00000133106	EPSTI1	-0.0544466315734817	-0.645146386167489	-0.580168638139139	0.562137844405292	0.940891810268592	Junction	Caudate
chr2:97146517-97149294(+)	ENSG00000135976.16	ENSG00000135976	ANKRD36	0.0292313133461509	1.29259959017434	0.58016674692009	0.562139118361921	0.940891810268592	Junction	Caudate
chr4:82357445-82358658(-)	ENSG00000138668.18	ENSG00000138668	HNRNPD	0.0157677195304013	3.77372678294423	0.580144022140678	0.562154426261056	0.940902152836597	Junction	Caudate
chr4:120062096-120065671(-)	ENSG00000164109.13	ENSG00000164109	MAD2L1	-0.0402339435774895	0.0590707319635222	-0.580139965499875	0.562157158922631	0.940902152836597	Junction	Caudate
chr16:90031497-90032717(+)	ENSG00000141013.15	ENSG00000141013	GAS8	-0.0251022504818596	1.16815671493567	-0.580123714695658	0.562168105962911	0.940910548808573	Junction	Caudate
chr11:67493063-67493409(-)	ENSG00000110697.12	ENSG00000110697	PITPNM1	-0.0255383305903103	2.28573404167647	-0.580114839912829	0.56217408433254	0.940910628540536	Junction	Caudate
chr9:130107540-130110369(+)	ENSG00000148358.19	ENSG00000148358	GPR107	-0.064719383550156	-1.39142336539719	-0.580083417884262	0.562195251577338	0.940928165878254	Junction	Caudate
chr3:40530317-40532029(+)	ENSG00000172888.11	ENSG00000172888	ZNF621	-0.024500898403103	1.47763678097718	-0.580067264623434	0.562206133266652	0.940928165878254	Junction	Caudate
chr20:17950208-17950290(-)	ENSG00000089006.16	ENSG00000089006	SNX5	-0.0168182250673648	3.6317335836823	-0.580065353087225	0.562207420985122	0.940928165878254	Junction	Caudate
chr10:112168953-112172181(-)	ENSG00000119927.13	ENSG00000119927	GPAM	-0.0339271298200237	2.32233361342425	-0.580063541216729	0.562208641564473	0.940928165878254	Junction	Caudate
chrX:135291136-135291471(-)	ENSG00000186376.14	ENSG00000186376	ZNF75D	0.0452445713128619	-0.440834071591323	0.580055265269111	0.562214216731352	0.940928165878254	Junction	Caudate
chr22:37282589-37292620(+)	ENSG00000100055.20	ENSG00000100055	CYTH4	0.0517737545507986	-0.0434746874051498	0.580020479582118	0.56223765071682	0.940929657007853	Junction	Caudate
chr20:33417924-33438840(-)	ENSG00000101400.5	ENSG00000101400	SNTA1	-0.0224724457637943	3.98841194927429	-0.580018794138384	0.562238786157453	0.940929657007853	Junction	Caudate
chr3:52393026-52393333(+)	ENSG00000114841.17	ENSG00000114841	DNAH1	-0.0420101323541283	0.132193042993567	-0.580016094217985	0.562240605027564	0.940929657007853	Junction	Caudate
chr21:21286413-21292103(+)	ENSG00000154654.14	ENSG00000154654	NCAM2	-0.0177565644861638	3.82196496296336	-0.580002055343387	0.562250062718826	0.940929657007853	Junction	Caudate
chr19:11420948-11421127(-)	ENSG00000198003.11	ENSG00000198003	CCDC151	-0.0636748739913709	-1.48030359370071	-0.579997483644337	0.562253142591904	0.940929657007853	Junction	Caudate
chr2:241756015-241767709(+)	ENSG00000180902.17	ENSG00000180902	D2HGDH	-0.0400016432307005	-0.0685897540462738	-0.579996273936533	0.5622539575521	0.940929657007853	Junction	Caudate
chr11:119052173-119052294(-)	ENSG00000149428.18	ENSG00000149428	HYOU1	0.0186211365797262	3.93022040196374	0.579988955177617	0.562258888091491	0.940929657007853	Junction	Caudate
chrX:84469576-84475250(-)	ENSG00000165259.13	ENSG00000165259	HDX	0.0320331088885321	0.10010031136794	0.579983512862775	0.562262554511916	0.940929657007853	Junction	Caudate
chr9:35724960-35725223(-)	ENSG00000137076.19	ENSG00000137076	TLN1	0.0203161767522819	3.19717454682543	0.579970403265952	0.562271386333298	0.940934511642734	Junction	Caudate
chr2:171725714-171725918(+)	ENSG00000077380.15	ENSG00000077380	DYNC1I2	0.0213411759096597	3.85338530161422	0.579957924999549	0.56227979289535	0.940938654531377	Junction	Caudate
chr6:33577636-33580024(-)	ENSG00000030110.12	ENSG00000030110	BAK1	-0.0309836199332343	0.459202204663859	-0.57993371194709	0.56229610531334	0.940955361689712	Junction	Caudate
chr5:71510579-71510740(+)				-0.136428787168603	-2.61408652890782	-0.579918126899439	0.562306605135739	0.940955361689712	Junction	Caudate
chr19:11466825-11480599(-)	ENSG00000196361.9	ENSG00000196361	ELAVL3	0.0328192148313394	0.198654777007115	0.57991669520606	0.562307569688485	0.940955361689712	Junction	Caudate
chr15:88136610-88137403(-)	ENSG00000140538.16	ENSG00000140538	NTRK3	-0.0193458621853721	3.48804014596305	-0.579879100667728	0.562332897965304	0.940981253844771	Junction	Caudate
chr3:146070873-146071041(-)	ENSG00000152952.11	ENSG00000152952	PLOD2	-0.0349428881984973	1.83631090661379	-0.579868936988568	0.562339745557041	0.940981253844771	Junction	Caudate
chr19:58229571-58230393(+)	ENSG00000198131.13	ENSG00000198131	ZNF544	0.0230837682601933	1.30576139245443	0.579859253382303	0.56234626974611	0.940981253844771	Junction	Caudate
chr8:144533326-144534128(-)	ENSG00000147799.11	ENSG00000147799	ARHGAP39	-0.0289493944136492	0.654355878738059	-0.57985787654413	0.562347197373811	0.940981253844771	Junction	Caudate
chr19:10682705-10683136(+)	ENSG00000129351.17	ENSG00000129351	ILF3	-0.0139434044663405	2.83082006456942	-0.579823581960393	0.56237030316507	0.940981253844771	Junction	Caudate
chr6:71296818-71301385(+)	ENSG00000119900.7	ENSG00000119900	OGFRL1	-0.0299838683694915	3.94658437302012	-0.579818933295386	0.562373435213526	0.940981253844771	Junction	Caudate
chr16:78115155-78118954(+)	ENSG00000186153.16	ENSG00000186153	WWOX	-0.0590016800901485	-1.51999963280973	-0.579813351000017	0.562377196308705	0.940981253844771	Junction	Caudate
chr3:50641772-50642252(+)	ENSG00000114738.10	ENSG00000114738	MAPKAPK3	-0.0322029568346957	0.72513886654004	-0.579812055295907	0.562378069296587	0.940981253844771	Junction	Caudate
chr3:16208671-16211123(+)	ENSG00000131386.17	ENSG00000131386	GALNT15	-0.0445596758778961	2.42313839009161	-0.579806013235253	0.562382140177382	0.940981253844771	Junction	Caudate
chr15:62722488-62724975(+)	ENSG00000171914.15	ENSG00000171914	TLN2	0.0248576308641958	2.31649315259412	0.579805695269534	0.562382354409414	0.940981253844771	Junction	Caudate
chr12:122981880-122981956(+)	ENSG00000256028.2	ENSG00000256028	RP11-197N18.2	0.014604750578022	4.33736940121899	0.579784185281111	0.562396847033793	0.940986570991526	Junction	Caudate
chr4:2868130-2875895(+)	ENSG00000087274.16	ENSG00000087274	ADD1	-0.0419439154765519	1.87717431613938	-0.579783034881324	0.562397622135173	0.940986570991526	Junction	Caudate
chr12:100051222-100057570(-)	ENSG00000111647.12	ENSG00000111647	UHRF1BP1L	0.0212604162172434	2.37009490535441	0.579767285432399	0.562408233645747	0.940986570991526	Junction	Caudate
chr3:120416028-120450683(-)	ENSG00000163430.10	ENSG00000163430	FSTL1	0.0399234082317917	0.813188974973435	0.579745290809233	0.562423053131523	0.940986570991526	Junction	Caudate
chr15:43664544-43668027(-)	ENSG00000166762.16	ENSG00000166762	CATSPER2	-0.0380268958255287	1.31828276667857	-0.579731758927304	0.562432170705348	0.940986570991526	Junction	Caudate
chr2:166009842-166012108(-)	ENSG00000144285.16	ENSG00000144285	SCN1A	0.0317002355569472	1.71063443943533	0.579728796728713	0.562434166598738	0.940986570991526	Junction	Caudate
chr2:182925819-182926815(-)	ENSG00000061676.14	ENSG00000061676	NCKAP1	-0.0213504624811787	4.33819582344809	-0.579718107371181	0.562441368986407	0.940986570991526	Junction	Caudate
chr3:12531660-12532661(+)	ENSG00000154743.17	ENSG00000154743	TSEN2	-0.0238073059250824	1.45833779163042	-0.579710112039376	0.562446756194332	0.940986570991526	Junction	Caudate
chr12:113114913-113115199(-)	ENSG00000111344.11	ENSG00000111344	RASAL1	0.039004959401524	0.493425112711651	0.579702584977997	0.562451827907234	0.940986570991526	Junction	Caudate
chr11:63997245-63997348(+)	ENSG00000167770.11	ENSG00000167770	OTUB1	0.0167962563799365	3.6389369979389	0.579690112540964	0.562460231849217	0.940986570991526	Junction	Caudate
chr9:37127264-37302187(+)	ENSG00000147905.17	ENSG00000147905	ZCCHC7	0.107527442689137	-1.3531736910451	0.579684574462063	0.562463963432471	0.940986570991526	Junction	Caudate
chr15:64974748-64976474(-)	ENSG00000090487.10	ENSG00000090487	SPG21	-0.0164685200731249	2.79280187861199	-0.579675503557603	0.562470075475898	0.940986570991526	Junction	Caudate
chr3:195336977-195342470(-)	ENSG00000114331.13	ENSG00000114331	ACAP2	0.0165352449794425	2.67097596929099	0.579673856082903	0.562471185560156	0.940986570991526	Junction	Caudate
chr14:103679546-103700654(+)	ENSG00000126214.21	ENSG00000126214	KLC1	-0.0736294779440769	-0.861645687514684	-0.579647209280097	0.562489140579019	0.940986570991526	Junction	Caudate
chr15:82648809-82649770(+)	ENSG00000259462.2	ENSG00000259462	CPEB1-AS1	0.0707588025012348	-1.56510388679476	0.579641320821811	0.562493108348776	0.940986570991526	Junction	Caudate
chr3:69033705-69035022(-)	ENSG00000144747.15	ENSG00000144747	TMF1	-0.0193578801473953	1.90673263400532	-0.579634614332644	0.562497627341845	0.940986570991526	Junction	Caudate
chr7:92518043-92518140(-)	ENSG00000127980.15	ENSG00000127980	PEX1	-0.0173914149767607	2.57024494007278	-0.579624452367848	0.562504474750711	0.940986570991526	Junction	Caudate
chr2:69044814-69070646(+)	ENSG00000169604.19	ENSG00000169604	ANTXR1	0.0314040514024634	2.70680670138626	0.579611134988017	0.5625134484254	0.940986570991526	Junction	Caudate
chr2:222930813-222933165(+)	ENSG00000123983.13	ENSG00000123983	ACSL3	0.0162925029319136	4.13707743976869	0.579608128049108	0.56251547460621	0.940986570991526	Junction	Caudate
chr10:37967940-37971707(-)	ENSG00000175395.15	ENSG00000175395	ZNF25	0.0622245274048488	-1.21562007251937	0.57959407630393	0.562524943211421	0.940986570991526	Junction	Caudate
chr13:46158990-46159598(-)	ENSG00000136167.13	ENSG00000136167	LCP1	-0.0619171400055512	0.124668415807132	-0.57959377593887	0.562525145609769	0.940986570991526	Junction	Caudate
chr1:37984261-37984706(-)	ENSG00000183431.11	ENSG00000183431	SF3A3	-0.0145865609665849	2.76511393554879	-0.57957817484047	0.562535658320971	0.940986570991526	Junction	Caudate
chr11:122886194-122903924(+)	ENSG00000109944.10	ENSG00000109944	C11orf63	-0.0388314463405504	0.148596558190825	-0.579576656121517	0.562536681706164	0.940986570991526	Junction	Caudate
chr1:18883199-18883278(-)	ENSG00000255275.3	ENSG00000255275	RP13-279N23.2	0.0279363478396333	2.44535270212447	0.579556262692942	0.562550423857433	0.940986570991526	Junction	Caudate
chr2:150474985-150486693(-)	ENSG00000115963.13	ENSG00000115963	RND3	0.044686051537572	0.523138291547261	0.579551151678916	0.562553867949612	0.940986570991526	Junction	Caudate
chr19:17154067-17154314(+)	ENSG00000099331.13	ENSG00000099331	MYO9B	0.036879110221117	1.77093345619249	0.579550719648486	0.562554159076776	0.940986570991526	Junction	Caudate
chr8:108229196-108234997(-)	ENSG00000104408.9	ENSG00000104408	EIF3E	-0.016729144458137	4.08772651916679	-0.579543289387566	0.562559166029012	0.940986570991526	Junction	Caudate
chr19:38307753-38308791(-)	ENSG00000167645.16	ENSG00000167645	YIF1B	-0.019898108585151	2.05225959382181	-0.579529634796281	0.562568367361982	0.940986570991526	Junction	Caudate
chr15:70913227-70919049(+)	ENSG00000137821.11	ENSG00000137821	LRRC49	0.0922075487023686	-1.87644835641129	0.579521388583989	0.562573924220171	0.940986570991526	Junction	Caudate
chr22:39316842-39317460(-)	ENSG00000100316.15	ENSG00000100316	RPL3	-0.0156543899146797	6.57474844944618	-0.579519341306713	0.562575303818838	0.940986570991526	Junction	Caudate
chrX:40076533-40077843(-)	ENSG00000183337.16	ENSG00000183337	BCOR	0.0426633876894044	-0.15110886025834	0.579516473919466	0.562577236067739	0.940986570991526	Junction	Caudate
chr2:131040441-131041229(+)	ENSG00000136002.17	ENSG00000136002	ARHGEF4	-0.0217886439471997	4.07658798033317	-0.579514546518738	0.562578534888861	0.940986570991526	Junction	Caudate
chr2:152619159-152619508(+)	ENSG00000157827.19	ENSG00000157827	FMNL2	0.0324600293719438	2.51811267479978	0.579510499327879	0.562581262181641	0.940986570991526	Junction	Caudate
chrX:75114832-75156104(-)	ENSG00000131269.15	ENSG00000131269	ABCB7	-0.0551977856120244	0.247806488610438	-0.579482359361419	0.562600225123343	0.94100836793972	Junction	Caudate
chr2:101002809-101004157(+)	ENSG00000071082.10	ENSG00000071082	RPL31	-0.0195541885503271	7.6165960654446	-0.579451117856247	0.562621278490714	0.941033153066293	Junction	Caudate
chr9:130703182-130703693(+)	ENSG00000130713.15	ENSG00000130713	EXOSC2	-0.0189439056365657	2.12079441363739	-0.579442766581611	0.56262690640372	0.941033153066293	Junction	Caudate
chr10:113835313-113837061(-)	ENSG00000198924.7	ENSG00000198924	DCLRE1A	-0.0264219027532497	0.737979788332943	-0.579427911801323	0.562636917088061	0.941034660203784	Junction	Caudate
chr1:207336819-207337328(+)	ENSG00000196352.14	ENSG00000196352	CD55	-0.0403515440760668	2.13292243997692	-0.579413105498722	0.562646895189022	0.941034660203784	Junction	Caudate
chr7:123684581-123689041(-)	ENSG00000106299.7	ENSG00000106299	WASL	0.0225534937512722	2.12839509941426	0.579407350467966	0.562650773579335	0.941034660203784	Junction	Caudate
chr1:237828446-237830529(+)	ENSG00000198626.15	ENSG00000198626	RYR2	0.0328640378365686	3.4199648560667	0.579406222772724	0.562651533549389	0.941034660203784	Junction	Caudate
chr22:19972412-19972736(-)	ENSG00000099889.13	ENSG00000099889	ARVCF	-0.0353225481423039	0.714905365324386	-0.57938609322191	0.562665099227092	0.941038116257629	Junction	Caudate
chr11:117411918-117412071(+)	ENSG00000110274.14	ENSG00000110274	CEP164	0.0272708278763274	0.739562906190977	0.579385553407117	0.562665463020477	0.941038116257629	Junction	Caudate
chr2:97553372-97555059(-)	ENSG00000196912.12	ENSG00000196912	ANKRD36B	-0.0306114659304534	1.80967255831023	-0.579358966260769	0.562683380840117	0.941058162683132	Junction	Caudate
chr2:241246884-241247055(-)	ENSG00000115677.16	ENSG00000115677	HDLBP	0.0126254478351753	4.56212517368629	0.579345027940004	0.562692774373789	0.941060178502461	Junction	Caudate
chr4:39503986-39504416(-)	ENSG00000109814.11	ENSG00000109814	UGDH	-0.0321256839745831	0.589268434277852	-0.579339574740956	0.562696449500655	0.941060178502461	Junction	Caudate
chr4:75961309-75964134(-)	ENSG00000198301.11	ENSG00000198301	SDAD1	0.0204444468770382	2.14734170603275	0.579310253740233	0.562716210283978	0.941073955045594	Junction	Caudate
chr7:6590476-6591645(+)	ENSG00000146576.12	ENSG00000146576	C7orf26	0.0326738643895769	0.139376291036391	0.579306487515486	0.562718748542012	0.941073955045594	Junction	Caudate
chr15:48610827-48613009(-)	ENSG00000166147.13	ENSG00000166147	FBN1	0.0235095207015441	1.23611088668586	0.579276850114465	0.56273872294753	0.941073955045594	Junction	Caudate
chr15:83151362-83157414(-)	ENSG00000166503.8	ENSG00000166503	RP11-382A20.3	0.0125217890933818	4.14275657754178	0.579254760834175	0.562753610449425	0.941073955045594	Junction	Caudate
chr3:51936350-51936430(-)	ENSG00000114767.6	ENSG00000114767	RRP9	0.0255712412540131	0.7477299544498	0.579238849674624	0.562764334204405	0.941073955045594	Junction	Caudate
chr7:92062487-92065230(+)	ENSG00000127914.16	ENSG00000127914	AKAP9	0.0180500599574686	2.85960903402894	0.579231087514653	0.562769565757334	0.941073955045594	Junction	Caudate
chr7:27800091-27827737(+)	ENSG00000106052.13	ENSG00000106052	TAX1BP1	-0.0543794644568276	-0.784651886481555	-0.57922650874864	0.562772651772386	0.941073955045594	Junction	Caudate
chr4:103082930-103085348(-)	ENSG00000164038.14	ENSG00000164038	SLC9B2	-0.0235578534112955	3.72523522405355	-0.579218085330388	0.562778329042963	0.941073955045594	Junction	Caudate
chr17:50737480-50740305(+)	ENSG00000108848.15	ENSG00000108848	LUC7L3	0.0632326248837465	-1.59560007609373	0.579215016387948	0.562780397475776	0.941073955045594	Junction	Caudate
chr2:58026862-58028297(+)	ENSG00000028116.16	ENSG00000028116	VRK2	0.0593920240097375	-0.633799271238854	0.579210811847741	0.562783231294737	0.941073955045594	Junction	Caudate
chr2:8302426-8312725(-)	ENSG00000236790.5	ENSG00000236790	LINC00299	-0.0646412184540521	-1.28649737896121	-0.579204696271439	0.562787353145668	0.941073955045594	Junction	Caudate
chr2:132281049-132281076(-)				0.0548047489661826	-0.806936233534674	0.579193585120564	0.562794842012489	0.941073955045594	Junction	Caudate
chr5:98903909-98904896(-)	ENSG00000153922.10	ENSG00000153922	CHD1	-0.0263450115054723	1.13119705717883	-0.579187702225793	0.562798807077239	0.941073955045594	Junction	Caudate
chr17:36592157-36594970(+)	ENSG00000278535.4	ENSG00000278535	DHRS11	0.0485113965029626	-0.660822152769234	0.579177652489265	0.562805580620156	0.941073955045594	Junction	Caudate
chr13:111288444-111300747(+)	ENSG00000102606.17	ENSG00000102606	ARHGEF7	0.0244058264818551	0.861780970671874	0.579175299851827	0.562807166308293	0.941073955045594	Junction	Caudate
chr8:108453148-108469825(+)	ENSG00000104412.7	ENSG00000104412	EMC2	-0.0553688347451235	-1.44457295358987	-0.579174611508332	0.562807630255292	0.941073955045594	Junction	Caudate
chr9:20823116-20850787(+)	ENSG00000188352.12	ENSG00000188352	FOCAD	-0.039590033360894	-0.0332585371660291	-0.579174292387545	0.562807845344379	0.941073955045594	Junction	Caudate
chr16:275083-275282(-)	ENSG00000076344.15	ENSG00000076344	RGS11	-0.0516256895927829	-0.502650209235218	-0.579159116351402	0.562818074118484	0.941073955045594	Junction	Caudate
chr12:119718410-119718698(-)	ENSG00000122966.14	ENSG00000122966	CIT	-0.0324995291986599	3.17273902738276	-0.579154582570875	0.562821129941595	0.941073955045594	Junction	Caudate
chr5:62484163-62485418(+)	ENSG00000086200.16	ENSG00000086200	IPO11	-0.0204477290385268	1.87799011848657	-0.579142910902657	0.56282899682464	0.941073955045594	Junction	Caudate
chr3:158122299-158123865(+)	ENSG00000174891.12	ENSG00000174891	RSRC1	-0.0176085907933499	3.18429923110304	-0.579140464661293	0.562830645635517	0.941073955045594	Junction	Caudate
chr1:85784167-85784258(-)	ENSG00000171502.14	ENSG00000171502	COL24A1	-0.0537588536150544	-0.599837178628652	-0.579127167434266	0.562839608247714	0.941073955045594	Junction	Caudate
chr15:72351235-72353067(-)	ENSG00000213614.9	ENSG00000213614	HEXA	-0.0210382552355034	2.24181957095195	-0.579124928201672	0.562841117544634	0.941073955045594	Junction	Caudate
chr11:75215251-75215513(-)	ENSG00000255136.2	ENSG00000255136	CTD-2562J17.4	-0.0397580130036256	0.434775688490095	-0.579097853556432	0.562859366665446	0.941090032802226	Junction	Caudate
chr6:39544694-39545582(-)	ENSG00000164627.17	ENSG00000164627	KIF6	0.0366997913765451	1.08100868669605	0.579093060859316	0.562862597116531	0.941090032802226	Junction	Caudate
chr15:43672714-43672921(-)	ENSG00000249839.1	ENSG00000249839	AC011330.5	0.0270905918550204	0.880199347206801	0.579059294833512	0.562885356892909	0.941102399207513	Junction	Caudate
chr7:139258626-139259266(+)	ENSG00000157741.14	ENSG00000157741	UBN2	-0.022769159697162	2.12258561046584	-0.579005254061717	0.562921783661369	0.941102399207513	Junction	Caudate
chr5:80073328-80076854(+)	ENSG00000113296.14	ENSG00000113296	THBS4	0.0285279740396431	1.83632322224696	0.579001668902146	0.562924200317456	0.941102399207513	Junction	Caudate
chr11:118474316-118476804(+)	ENSG00000118058.20	ENSG00000118058	KMT2A	-0.0197249939530486	2.11927135397903	-0.578991753841321	0.56293088380962	0.941102399207513	Junction	Caudate
chr12:110688709-110689725(-)	ENSG00000122986.13	ENSG00000122986	HVCN1	-0.0564470227662544	-1.17522761618259	-0.578979854982565	0.562938904580622	0.941102399207513	Junction	Caudate
chr10:100489399-100489702(-)	ENSG00000075826.16	ENSG00000075826	SEC31B	-0.0423473475630965	-0.495113226257718	-0.578978438781508	0.562939859215723	0.941102399207513	Junction	Caudate
chr5:147397846-147399081(-)	ENSG00000113657.12	ENSG00000113657	DPYSL3	0.0300925588489609	2.90497912867058	0.578970983533719	0.562944884674149	0.941102399207513	Junction	Caudate
chr5:79620084-79623251(+)	ENSG00000164329.13	ENSG00000164329	PAPD4	-0.0209284887780746	1.80419952956776	-0.578962591463505	0.562950541654972	0.941102399207513	Junction	Caudate
chrX:152865962-152867570(+)	ENSG00000147383.10	ENSG00000147383	NSDHL	0.0240645470641663	1.12999933816349	0.578951093832718	0.5629582920968	0.941102399207513	Junction	Caudate
chr5:150942314-150942549(-)	ENSG00000197083.11	ENSG00000197083	ZNF300P1	-0.0692859136830822	-1.38441578128493	-0.578946864358452	0.562961143157541	0.941102399207513	Junction	Caudate
chr10:124774783-124789038(-)	ENSG00000203791.14	ENSG00000203791	METTL10	0.0340529559770336	0.0649139597241004	0.578942253328793	0.562964251430227	0.941102399207513	Junction	Caudate
chr19:48854088-48854216(-)	ENSG00000105559.11	ENSG00000105559	PLEKHA4	-0.0769478185140843	-1.65887729035012	-0.578940695159309	0.562965301786584	0.941102399207513	Junction	Caudate
chr3:69176657-69180898(-)	ENSG00000114541.14	ENSG00000114541	FRMD4B	0.0353946947604216	1.8032540983759	0.578930979467103	0.562971851120613	0.941102399207513	Junction	Caudate
chr3:158600174-158602806(+)	ENSG00000178053.17	ENSG00000178053	MLF1	0.021790693643173	3.47877042769793	0.578919280008853	0.562979737757428	0.941102399207513	Junction	Caudate
chr22:41155114-41157168(+)	ENSG00000100393.11	ENSG00000100393	EP300	0.0218263713981885	2.14242637086018	0.57890813462085	0.562987250943741	0.941102399207513	Junction	Caudate
chr7:94413137-94413689(+)	ENSG00000164692.17	ENSG00000164692	COL1A2	-0.0564230299387544	-0.778503861388338	-0.578904661476397	0.562989592225352	0.941102399207513	Junction	Caudate
chr4:16024359-16025191(-)	ENSG00000007062.11	ENSG00000007062	PROM1	0.061107720319899	-0.945590078750197	0.578896033326985	0.562995408568064	0.941102399207513	Junction	Caudate
chr5:126810351-126811772(+)	ENSG00000113368.11	ENSG00000113368	LMNB1	-0.0363045748815775	-0.113983509993756	-0.578891302245409	0.562998597861286	0.941102399207513	Junction	Caudate
chr11:73389182-73390550(+)	ENSG00000054967.12	ENSG00000054967	RELT	-0.0587763921583218	-1.12699356644028	-0.578886169094195	0.563002058205593	0.941102399207513	Junction	Caudate
chr2:101265048-101266676(+)	ENSG00000158435.7	ENSG00000158435	CNOT11	0.0248052711079671	1.50578428690463	0.578882691264637	0.563004402675346	0.941102399207513	Junction	Caudate
chr6:170395580-170404549(+)	ENSG00000112584.13	ENSG00000112584	FAM120B	0.0162544907261032	2.4152700306511	0.578874569518555	0.563009877714231	0.941102399207513	Junction	Caudate
chr11:71444216-71444854(-)	ENSG00000172893.15	ENSG00000172893	DHCR7	0.0310815468457165	2.01716793246843	0.578867641672773	0.563014547940334	0.941102399207513	Junction	Caudate
chr3:152299255-152299404(+)	ENSG00000152601.17	ENSG00000152601	MBNL1	0.0316935336756056	0.711183171986526	0.578865576994602	0.56301593979277	0.941102399207513	Junction	Caudate
chr11:65120807-65120980(-)	ENSG00000149806.10	ENSG00000149806	FAU	-0.0147680004251552	6.33564164124758	-0.578863930793913	0.563017049540011	0.941102399207513	Junction	Caudate
chr4:153626226-153627604(+)	ENSG00000121210.15	ENSG00000121210	KIAA0922	0.033379569995902	0.414724732394548	0.578856014317749	0.563022386259888	0.941102399207513	Junction	Caudate
chr2:208335420-208335792(+)	ENSG00000115020.16	ENSG00000115020	PIKFYVE	-0.0185167139772662	1.93885526526535	-0.578853288407026	0.563024223878865	0.941102399207513	Junction	Caudate
chr1:103577609-103577719(+)	ENSG00000240038.6	ENSG00000240038	AMY2B	-0.0317068553396713	0.953155733991013	-0.578820650510042	0.56304622629929	0.941129260942763	Junction	Caudate
chr12:96576762-96580596(+)	ENSG00000188596.10	ENSG00000188596	CFAP54	-0.0586415292682718	-0.109346879190851	-0.578796795616806	0.563062308033557	0.941146225815709	Junction	Caudate
chr1:19095653-19096522(-)	ENSG00000127481.14	ENSG00000127481	UBR4	-0.0201606470496544	2.12053241210116	-0.578782800523862	0.563071742904344	0.941151916790058	Junction	Caudate
chr6:83054239-83057825(-)	ENSG00000118420.16	ENSG00000118420	UBE3D	-0.0325008820421811	0.0291446088217625	-0.57877414621289	0.56307757729517	0.941151916790058	Junction	Caudate
chr17:1478736-1479430(-)	ENSG00000197879.14	ENSG00000197879	MYO1C	-0.0452776901871958	-0.252976302228851	-0.578754920286615	0.563090538751584	0.941163665577374	Junction	Caudate
chrX:40651880-40654363(-)	ENSG00000180182.10	ENSG00000180182	MED14	-0.0366521344963066	0.182902770407469	-0.578728638367897	0.563108257348481	0.941167732503837	Junction	Caudate
chr3:140963228-140970926(+)	ENSG00000114120.11	ENSG00000114120	SLC25A36	0.0245751070925947	1.00978857770283	0.578723450971176	0.563111754590477	0.941167732503837	Junction	Caudate
chr1:12110205-12111897(+)	ENSG00000120949.14	ENSG00000120949	TNFRSF8	0.073452389891701	-1.44689905098323	0.578718465794407	0.563115115509624	0.941167732503837	Junction	Caudate
chr12:132945798-132948147(-)	ENSG00000196458.10	ENSG00000196458	ZNF605	0.05349601396802	-1.11834215605765	0.578716113526874	0.563116701370701	0.941167732503837	Junction	Caudate
chr12:96648018-96649890(+)	ENSG00000188596.10	ENSG00000188596	CFAP54	-0.0686559360226386	-0.303371457503196	-0.57867186641738	0.563146532465817	0.941192435472411	Junction	Caudate
chr6:152239707-152242239(-)	ENSG00000131018.22	ENSG00000131018	SYNE1	-0.0203761144578484	4.11842810115877	-0.57867161503047	0.563146701951319	0.941192435472411	Junction	Caudate
chr10:93758832-93777378(+)	ENSG00000108231.12	ENSG00000108231	LGI1	-0.0235274339255904	2.68687918760236	-0.578667792512505	0.563149279102768	0.941192435472411	Junction	Caudate
chr5:149183590-149198218(+)	ENSG00000173210.19	ENSG00000173210	ABLIM3	-0.0260080966755042	1.32478375347702	-0.578632603816199	0.563173003680609	0.94120452988853	Junction	Caudate
chr19:12948359-12948496(+)	ENSG00000179262.9	ENSG00000179262	RAD23A	-0.0154650693662503	3.59057900986003	-0.57862877838302	0.563175582855826	0.94120452988853	Junction	Caudate
chr9:100576956-100578188(+)				0.0421399167895171	0.090916527197285	0.578615473271779	0.56318455344345	0.94120452988853	Junction	Caudate
chr14:20996712-20996784(+)	ENSG00000165792.17	ENSG00000165792	METTL17	-0.0311920171076951	0.641351363547461	-0.578612522729785	0.563186542770688	0.94120452988853	Junction	Caudate
chr3:51387879-51388904(+)	ENSG00000145050.15	ENSG00000145050	MANF	-0.0291497301475186	2.4493613734483	-0.578600532049356	0.563194627214327	0.94120452988853	Junction	Caudate
chr2:54968282-54968667(+)	ENSG00000214595.11	ENSG00000214595	EML6	-0.0447210880134329	-0.37207100359306	-0.578596185421692	0.563197557843073	0.94120452988853	Junction	Caudate
chr7:50710991-50755886(-)	ENSG00000106070.17	ENSG00000106070	GRB10	-0.0647530850940034	-1.45560096179509	-0.578588071214636	0.563203028708339	0.94120452988853	Junction	Caudate
chr9:62292657-62297571(+)				-0.0833549461387108	-0.323740808048043	-0.578586665777654	0.563203976302791	0.94120452988853	Junction	Caudate
chr21:33559377-33559586(+)	ENSG00000159140.18	ENSG00000159140	SON	-0.0165972136554792	3.5692180234342	-0.5785575261313	0.563223623438849	0.941224086443389	Junction	Caudate
chr15:42729363-42729567(-)	ENSG00000140326.12	ENSG00000140326	CDAN1	-0.0324103796398414	-0.121741581685001	-0.578540657843699	0.563234996876809	0.941224086443389	Junction	Caudate
chr14:90541590-90578105(-)	ENSG00000165914.14	ENSG00000165914	TTC7B	-0.0276624567513958	1.90850811632893	-0.578532113734329	0.563240757782463	0.941224086443389	Junction	Caudate
chr18:33645003-33646244(+)	ENSG00000141431.10	ENSG00000141431	ASXL3	-0.0303526895012331	1.358003685164	-0.578524483502609	0.563245902525956	0.941224086443389	Junction	Caudate
chr2:119877543-119881785(+)	ENSG00000088179.8	ENSG00000088179	PTPN4	-0.0214219086544161	2.00015922207594	-0.578519876941801	0.563249008546669	0.941224086443389	Junction	Caudate
chr1:33820557-33825696(-)	ENSG00000121904.17	ENSG00000121904	CSMD2	-0.0571434198044024	-1.41780002651294	-0.57851200349304	0.563254317319176	0.941224086443389	Junction	Caudate
chr6:157906213-157909664(+)	ENSG00000130340.15	ENSG00000130340	SNX9	-0.0212082205882688	1.81431099101005	-0.578499593674721	0.563262684845466	0.941224086443389	Junction	Caudate
chr20:46589256-46592403(-)	ENSG00000158296.13	ENSG00000158296	SLC13A3	0.0485210046253059	0.256723269734096	0.578496234523594	0.563264949819301	0.941224086443389	Junction	Caudate
chr12:42324105-42325923(-)	ENSG00000139168.7	ENSG00000139168	ZCRB1	0.0172142621800708	3.54748565359026	0.578490119436155	0.563269073048816	0.941224086443389	Junction	Caudate
chr19:8256711-8256948(+)	ENSG00000090661.11	ENSG00000090661	CERS4	-0.0184689341465123	2.47944670945341	-0.578472812803355	0.563280742498211	0.941226641772553	Junction	Caudate
chr4:6026248-6029715(-)	ENSG00000152969.17	ENSG00000152969	JAKMIP1	0.0580345184048943	-0.771574475542883	0.578470254196463	0.563282467715695	0.941226641772553	Junction	Caudate
chr12:3576987-3583057(+)	ENSG00000111218.11	ENSG00000111218	PRMT8	0.0347280941116112	2.20835943403216	0.578452607412084	0.563294366659323	0.941236611026284	Junction	Caudate
chr9:27172748-27173221(+)	ENSG00000120156.20	ENSG00000120156	TEK	-0.0307981327869511	0.744689282663675	-0.578405191337052	0.56332633916077	0.941280121624234	Junction	Caudate
chr19:1397500-1398915(-)	ENSG00000130005.11	ENSG00000130005	GAMT	0.0235527634670825	2.170684971071	0.578372278276213	0.563348532844529	0.941297963951143	Junction	Caudate
chr11:67279701-67279838(+)	ENSG00000173020.10	ENSG00000173020	GRK2	-0.0174675535279762	2.7532617648653	-0.578371758150466	0.563348883575147	0.941297963951143	Junction	Caudate
chr16:33926218-33926481(-)	ENSG00000260781.1	ENSG00000260781	ARHGAP23P1	-0.0648625013914631	-0.49109311152785	-0.578360687886844	0.563356348488108	0.941300523303194	Junction	Caudate
chr11:8090232-8094045(+)	ENSG00000166402.8	ENSG00000166402	TUB	0.0225080945786963	1.61399294637415	0.578346888737908	0.563365653613201	0.941302818492706	Junction	Caudate
chr9:97194841-97195478(-)	ENSG00000159712.10	ENSG00000159712	ANKRD18CP	0.0572575635363371	-0.609098252323125	0.578335974788188	0.563373013226094	0.941302818492706	Junction	Caudate
chr22:50278697-50278854(-)	ENSG00000196576.14	ENSG00000196576	PLXNB2	-0.029086133125989	1.37724122371916	-0.578328129506078	0.563378303570524	0.941302818492706	Junction	Caudate
chr1:235800387-235800870(-)	ENSG00000143669.13	ENSG00000143669	LYST	0.020773897908266	2.16332069853199	0.578323238438527	0.563381601798309	0.941302818492706	Junction	Caudate
chr1:161328498-161340593(+)	ENSG00000143252.14	ENSG00000143252	SDHC	0.0166436433311292	3.42194249661492	0.578314657671003	0.563387388149858	0.941302818492706	Junction	Caudate
chrX:111146566-111147736(+)	ENSG00000077264.14	ENSG00000077264	PAK3	-0.0237268044255024	2.79821934553671	-0.578270153703028	0.56341739940035	0.941343047462673	Junction	Caudate
chr6:86937824-87015149(+)	ENSG00000168830.7	ENSG00000168830	HTR1E	0.0708285911632272	-1.4516284624436	0.578249194668259	0.563431533393283	0.941356748558236	Junction	Caudate
chr15:90713300-90714920(-)	ENSG00000259736.1	ENSG00000259736	CRTC3-AS1	-0.0424987912029535	-0.156789706866922	-0.578233600242732	0.563442049804753	0.941364405332083	Junction	Caudate
chr5:34004735-34005755(-)	ENSG00000242110.7	ENSG00000242110	AMACR	-0.0424489873997218	0.189729824963285	-0.578214353505192	0.563455029356544	0.941366521611891	Junction	Caudate
chr2:98546074-98546585(+)	ENSG00000040933.15	ENSG00000040933	INPP4A	0.0236581007407537	3.68113951077953	0.57819850156451	0.563465719645018	0.941366521611891	Junction	Caudate
chr2:229512937-229546946(-)	ENSG00000187957.7	ENSG00000187957	DNER	-0.0250178621517741	4.48531020110188	-0.578190163781124	0.563471342548599	0.941366521611891	Junction	Caudate
chr12:111552978-111554157(-)	ENSG00000204842.14	ENSG00000204842	ATXN2	0.0220574666492945	3.88874070016697	0.578174693414846	0.563481775654579	0.941366521611891	Junction	Caudate
chr15:29726992-29727936(-)	ENSG00000104067.16	ENSG00000104067	TJP1	0.0161224956578734	3.93394686254476	0.578170102359479	0.563484871847947	0.941366521611891	Junction	Caudate
chr17:59891042-59892696(-)	ENSG00000108423.14	ENSG00000108423	TUBD1	0.0511286201208782	-0.528126316842475	0.578157607963132	0.563493298071421	0.941366521611891	Junction	Caudate
chr1:227734033-227734650(-)	ENSG00000081692.12	ENSG00000081692	JMJD4	-0.0326189370896979	0.302827952181097	-0.578147997950939	0.563499779107112	0.941366521611891	Junction	Caudate
chr4:139547050-139556097(-)	ENSG00000145391.13	ENSG00000145391	SETD7	-0.0208346509347613	2.33143639795251	-0.578118844932444	0.563519440255333	0.941366521611891	Junction	Caudate
chr7:55156833-55157662(+)	ENSG00000146648.16	ENSG00000146648	EGFR	-0.0248009752547809	1.91643687358849	-0.57810709315116	0.563527365892618	0.941366521611891	Junction	Caudate
chr16:88622389-88623218(+)	ENSG00000158545.15	ENSG00000158545	ZC3H18	0.0232850586910745	1.30321191546375	0.578090229106922	0.563538739436936	0.941366521611891	Junction	Caudate
chr11:111964679-111968512(+)	ENSG00000150764.13	ENSG00000150764	DIXDC1	0.0266012325976383	1.14518638169673	0.578062612118574	0.563557365282661	0.941366521611891	Junction	Caudate
chr7:130500891-130502643(+)	ENSG00000106484.14	ENSG00000106484	MEST	-0.0269080238211185	2.52334624174361	-0.578060350894856	0.563558890342813	0.941366521611891	Junction	Caudate
chr4:86785369-86785847(+)	ENSG00000163629.12	ENSG00000163629	PTPN13	-0.0214827582113479	2.3099293024781	-0.578059935273221	0.563559170654965	0.941366521611891	Junction	Caudate
chr1:31632639-31633158(-)	ENSG00000162517.12	ENSG00000162517	PEF1	0.018762937868009	2.84463344439541	0.578047118490589	0.563567814848086	0.941366521611891	Junction	Caudate
chr1:32949775-32964050(-)	ENSG00000116514.16	ENSG00000116514	RNF19B	0.0288209941181781	0.892552345513182	0.578044765712697	0.563569401670331	0.941366521611891	Junction	Caudate
chr1:46031291-46031390(+)	ENSG00000086015.20	ENSG00000086015	MAST2	-0.0301129030606129	0.230156093682835	-0.578043682450637	0.563570132273101	0.941366521611891	Junction	Caudate
chr1:204261449-204264941(-)	ENSG00000143850.13	ENSG00000143850	PLEKHA6	-0.0271672547740956	1.81602440974594	-0.578040165915101	0.563572503992852	0.941366521611891	Junction	Caudate
chr16:2374071-2379427(+)	ENSG00000238098.8	ENSG00000238098	ABCA17P	-0.0496151482284964	-0.752787895730556	-0.578037584598932	0.563574244959007	0.941366521611891	Junction	Caudate
chr7:16646289-16665436(+)	ENSG00000136261.14	ENSG00000136261	BZW2	0.0331256898208496	1.5444100282448	0.578037163677024	0.563574528849622	0.941366521611891	Junction	Caudate
chr11:70337428-70338373(+)	ENSG00000131626.16	ENSG00000131626	PPFIA1	-0.0172147508738207	2.80835368569938	-0.578035718880013	0.56357550329292	0.941366521611891	Junction	Caudate
chr17:45135954-45136107(+)	ENSG00000181513.14	ENSG00000181513	ACBD4	0.0327645119102073	0.102561664960183	0.578034803736848	0.56357612051162	0.941366521611891	Junction	Caudate
chr19:6750432-6750511(+)	ENSG00000125733.17	ENSG00000125733	TRIP10	-0.0519579200825221	-0.521755195777398	-0.578020669961437	0.563585653084044	0.941366521611891	Junction	Caudate
chr18:63393550-63397033(-)	ENSG00000119541.9	ENSG00000119541	VPS4B	-0.0251654731860586	1.53874096621103	-0.578016547469017	0.563588433527635	0.941366521611891	Junction	Caudate
chr18:57353026-57354401(+)	ENSG00000177511.5	ENSG00000177511	ST8SIA3	0.0407409091678665	4.07132607932921	0.578000094075713	0.563599530698913	0.941366521611891	Junction	Caudate
chr8:86431744-86435451(+)	ENSG00000123124.13	ENSG00000123124	WWP1	0.0196531439451086	2.84551276350506	0.577988282283516	0.563607497356687	0.941366521611891	Junction	Caudate
chr11:61420095-61420469(-)	ENSG00000149532.15	ENSG00000149532	CPSF7	0.0232680470005296	1.68864718040227	0.577987930417793	0.563607734679154	0.941366521611891	Junction	Caudate
chr13:36112216-36125761(-)	ENSG00000133083.14	ENSG00000133083	DCLK1	0.0318273924197756	2.8152726615137	0.577982592594891	0.563611334880325	0.941366521611891	Junction	Caudate
chr3:132466395-132467169(+)	ENSG00000138246.15	ENSG00000138246	DNAJC13	0.0211227350524023	1.22508650717606	0.577970489478248	0.563619498110076	0.941366521611891	Junction	Caudate
chr9:14622692-14639895(-)	ENSG00000175893.11	ENSG00000175893	ZDHHC21	0.0566642685683332	-0.236864019420651	0.577960101408175	0.563626504632221	0.941366521611891	Junction	Caudate
chr5:150357855-150361155(+)	ENSG00000070814.17	ENSG00000070814	TCOF1	-0.0278341755582396	0.5955429651315	-0.577942360243577	0.563638470750464	0.941366521611891	Junction	Caudate
chr7:66407365-66409059(-)				0.045103579093544	-0.387887289346359	0.577934554468931	0.563643735653599	0.941366521611891	Junction	Caudate
chr14:103662195-103662701(+)	ENSG00000256500.5	ENSG00000256500	RP11-73M18.2	0.0147503176791297	4.74148695331241	0.577926396695404	0.563649238001264	0.941366521611891	Junction	Caudate
chr7:95406248-95409900(-)	ENSG00000105854.12	ENSG00000105854	PON2	-0.0705889237939519	-1.58419990246724	-0.577920441239842	0.563653254920925	0.941366521611891	Junction	Caudate
chr4:113454516-113457334(-)	ENSG00000145349.16	ENSG00000145349	CAMK2D	0.0279763578473325	0.690189323022441	0.577907802752169	0.563661779552219	0.941366521611891	Junction	Caudate
chr19:1417541-1418203(+)	ENSG00000071626.16	ENSG00000071626	DAZAP1	0.0230763290323127	1.4591770492816	0.577884602029777	0.56367742854923	0.941366521611891	Junction	Caudate
chr2:183158412-183159487(+)	ENSG00000163002.12	ENSG00000163002	NUP35	0.0247404463287172	1.58039368316461	0.577875181813226	0.563683782589852	0.941366521611891	Junction	Caudate
chr2:47006060-47006640(+)	ENSG00000068724.15	ENSG00000068724	TTC7A	0.0392161146139124	0.248714780437028	0.577875053503062	0.563683869136721	0.941366521611891	Junction	Caudate
chr3:69044596-69047348(-)	ENSG00000144747.15	ENSG00000144747	TMF1	0.0582167887336586	-1.34122999926845	0.577872338643265	0.563685700346355	0.941366521611891	Junction	Caudate
chr4:118480440-118488127(+)	ENSG00000154608.14	ENSG00000154608	CEP170P1	0.0786278384689418	0.548984308958117	0.577869959839839	0.56368730488379	0.941366521611891	Junction	Caudate
chr1:16035459-16036235(-)	ENSG00000232456.1	ENSG00000232456	RP11-5P18.10	-0.100467353813983	-1.78373039164404	-0.577868060413975	0.563688586075688	0.941366521611891	Junction	Caudate
chr10:73801196-73801315(+)	ENSG00000214655.10	ENSG00000214655	ZSWIM8	0.0232752440249462	1.81052476083201	0.577863812049173	0.563691451668051	0.941366521611891	Junction	Caudate
chr17:50079259-50079434(+)	ENSG00000005884.17	ENSG00000005884	ITGA3	-0.0343388983369819	0.440241261918679	-0.577851156001077	0.563699988423696	0.941366521611891	Junction	Caudate
chr2:203252110-203266513(+)	ENSG00000119004.15	ENSG00000119004	CYP20A1	0.0273679641296942	0.717430714528165	0.577850633263715	0.563700341021766	0.941366521611891	Junction	Caudate
chr21:28946288-28947463(-)	ENSG00000198862.13	ENSG00000198862	LTN1	0.021835687286079	1.70864291078326	0.577844622947578	0.563704395122426	0.941366521611891	Junction	Caudate
chr21:45496569-45497049(+)	ENSG00000182871.14	ENSG00000182871	COL18A1	0.0471154884482004	0.811436337001905	0.577833762992762	0.563711720455061	0.941368330680067	Junction	Caudate
chrX:53537697-53538336(-)	ENSG00000086758.15	ENSG00000086758	HUWE1	0.0146097836517153	3.37775402737168	0.577810943393088	0.563727113040979	0.941368330680067	Junction	Caudate
chr17:7227536-7227654(-)	ENSG00000004975.11	ENSG00000004975	DVL2	0.0273369999247416	0.821725968749908	0.577810688676821	0.563727284856799	0.941368330680067	Junction	Caudate
chr11:8956299-8962091(-)	ENSG00000175348.10	ENSG00000175348	TMEM9B	-0.0187103216752165	2.33560009171819	-0.57780783038167	0.563729212887428	0.941368330680067	Junction	Caudate
chr10:119156757-119157667(-)	ENSG00000183605.16	ENSG00000183605	SFXN4	0.0227369660073565	1.29447532868808	0.577790026218546	0.563741222555881	0.941378476938442	Junction	Caudate
chr16:89553136-89553793(+)	ENSG00000197912.13	ENSG00000197912	SPG7	0.018505790497083	2.28916295931999	0.577760888508876	0.563760877452542	0.941401389439266	Junction	Caudate
chr3:113341919-113344515(-)	ENSG00000206530.9	ENSG00000206530	CFAP44	-0.0721264027753252	-0.975393657373847	-0.577746122183882	0.563770838231287	0.941402616043614	Junction	Caudate
chr7:151385224-151395775(-)	ENSG00000187260.15	ENSG00000187260	WDR86	0.0615225615662168	-1.17599269962503	0.577738331680675	0.563776093430893	0.941402616043614	Junction	Caudate
chrX:129567364-129569263(+)	ENSG00000122126.15	ENSG00000122126	OCRL	0.0197603174720183	1.96097045797296	0.577733409894246	0.563779413507216	0.941402616043614	Junction	Caudate
chr15:47760416-47760977(+)	ENSG00000137872.16	ENSG00000137872	SEMA6D	-0.0226022906891367	2.3465725518701	-0.577720489851667	0.563788128990819	0.941407260813301	Junction	Caudate
chr7:75198050-75199650(-)	ENSG00000277053.4	ENSG00000277053	GTF2IP1	0.0163506040458799	4.49684728547943	0.577711654693155	0.563794088968381	0.94140730441975	Junction	Caudate
chrX:136879454-136880596(-)	ENSG00000147274.14	ENSG00000147274	RBMX	-0.0196011060652339	3.28015174485191	-0.577657322577232	0.563830740728492	0.941415229645845	Junction	Caudate
chr5:178605383-178608375(-)	ENSG00000113240.12	ENSG00000113240	CLK4	0.0220952377049275	1.99869887374921	0.577647608517573	0.563837293832047	0.941415229645845	Junction	Caudate
chr3:124773913-124796387(-)	ENSG00000082781.11	ENSG00000082781	ITGB5	-0.0226145836338366	2.30343822581455	-0.577628125450058	0.563850437218228	0.941415229645845	Junction	Caudate
chr3:174550638-174553667(+)	ENSG00000177694.15	ENSG00000177694	NAALADL2	0.0545748211110857	-0.719979980980828	0.577620893177591	0.563855316187344	0.941415229645845	Junction	Caudate
chr14:75063562-75063953(-)	ENSG00000119640.8	ENSG00000119640	ACYP1	0.0245786280577625	1.60612971411841	0.577614311182063	0.56385975649036	0.941415229645845	Junction	Caudate
chr14:77306442-77311948(-)	ENSG00000009830.11	ENSG00000009830	POMT2	0.0381499140819405	-0.090480615593387	0.577602743847794	0.563867560011149	0.941415229645845	Junction	Caudate
chr19:5587981-5590277(-)	ENSG00000130254.11	ENSG00000130254	SAFB2	-0.0310297399274272	1.11110854070083	-0.577600486499073	0.563869082863148	0.941415229645845	Junction	Caudate
chr22:31621143-31621333(-)	ENSG00000241878.10	ENSG00000241878	PISD	-0.0223615706944015	2.04412971464227	-0.57758546008809	0.563879220027255	0.941415229645845	Junction	Caudate
chr6:110127630-110178597(-)	ENSG00000112290.12	ENSG00000112290	WASF1	0.0451051553712622	0.318020900760263	0.577585165388006	0.563879418839624	0.941415229645845	Junction	Caudate
chr1:173526715-173529904(-)	ENSG00000162753.11	ENSG00000162753	SLC9C2	0.0596930853596515	-1.40595069884895	0.577582861477955	0.563880973118644	0.941415229645845	Junction	Caudate
chr3:52360425-52361163(+)	ENSG00000114841.17	ENSG00000114841	DNAH1	-0.0414499176936479	0.0961813054427334	-0.577574739700611	0.563886452302262	0.941415229645845	Junction	Caudate
chr8:138178691-138195257(-)	ENSG00000147724.11	ENSG00000147724	FAM135B	0.0334217443685817	1.48547781104277	0.577573940050932	0.563886991770232	0.941415229645845	Junction	Caudate
chr3:97950889-97954391(-)	ENSG00000170854.17	ENSG00000170854	MINA	0.0210802263018421	1.46028552842365	0.577567290753601	0.563891477597902	0.941415229645845	Junction	Caudate
chr8:143933112-143933196(-)	ENSG00000178209.14	ENSG00000178209	PLEC	0.0198538159811733	3.4782352168527	0.5775588544632	0.563897169012826	0.941415229645845	Junction	Caudate
chr5:663122-663183(-)				0.217258565912291	-1.2508657461408	0.577550127888647	0.563903056292765	0.941415229645845	Junction	Caudate
chr5:119475728-119475823(+)	ENSG00000133835.14	ENSG00000133835	HSD17B4	-0.0178051934015072	3.56130619703647	-0.577515109038207	0.563926681643499	0.941415229645845	Junction	Caudate
chr2:218271550-218272569(+)	ENSG00000127838.13	ENSG00000127838	PNKD	0.0170312396647035	3.49830569840027	0.577510219023631	0.563929980713618	0.941415229645845	Junction	Caudate
chr3:47987434-47998637(-)	ENSG00000047849.21	ENSG00000047849	MAP4	0.0236264274939858	1.57799702160367	0.577498597349235	0.563937821365474	0.941415229645845	Junction	Caudate
chr12:96944796-96945692(+)	ENSG00000139350.11	ENSG00000139350	NEDD1	-0.0358816638893802	0.436789426943088	-0.577495426954727	0.563939960305621	0.941415229645845	Junction	Caudate
chr1:77948775-77949154(-)	ENSG00000162613.16	ENSG00000162613	FUBP1	0.0268896213626841	2.11368270349769	0.577494430622745	0.563940632492327	0.941415229645845	Junction	Caudate
chr1:227734817-227735011(-)	ENSG00000081692.12	ENSG00000081692	JMJD4	-0.04995149151204	-1.0779675841299	-0.577486283663439	0.563946128945647	0.941415229645845	Junction	Caudate
chr2:109564535-109565762(-)	ENSG00000186522.14	ENSG00000186522	SEPT10	0.0333683674788176	2.15896623946502	0.577480211048224	0.563950225932276	0.941415229645845	Junction	Caudate
chrX:153797815-153798070(+)	ENSG00000180879.13	ENSG00000180879	SSR4	0.0165260685262377	3.94096476342647	0.577466341141745	0.563959583539689	0.941415229645845	Junction	Caudate
chr11:130234274-130237009(-)	ENSG00000196323.11	ENSG00000196323	ZBTB44	0.0187577096495244	1.62663887508781	0.577448996374702	0.563971285636327	0.941415229645845	Junction	Caudate
chrX:53560417-53561755(-)	ENSG00000086758.15	ENSG00000086758	HUWE1	0.0128067682733973	3.45118508214697	0.577443071696833	0.563975282900713	0.941415229645845	Junction	Caudate
chr7:93272734-93276164(+)	ENSG00000004766.15	ENSG00000004766	VPS50	-0.0167249832004272	2.58242304624001	-0.577425560972377	0.563987097124406	0.941415229645845	Junction	Caudate
chr1:52268633-52274463(+)	ENSG00000157077.14	ENSG00000157077	ZFYVE9	0.0196092288767563	2.07750664181677	0.577412577246085	0.563995857127454	0.941415229645845	Junction	Caudate
chr12:8226391-8227734(+)				-0.0549440677440533	-0.804507083836235	-0.577402688966736	0.564002528704493	0.941415229645845	Junction	Caudate
chr2:84518052-84548287(+)	ENSG00000115423.18	ENSG00000115423	DNAH6	-0.0626926747642995	-1.13554771350473	-0.577386230848199	0.564013633006715	0.941415229645845	Junction	Caudate
chr1:35097567-35104294(+)	ENSG00000197056.9	ENSG00000197056	ZMYM1	-0.060057823303203	-1.50120603849029	-0.577380768521323	0.564017318465222	0.941415229645845	Junction	Caudate
chr3:143022663-143022852(+)	ENSG00000163714.17	ENSG00000163714	U2SURP	-0.0181084972146898	2.47158345019181	-0.577376270191573	0.564020353518922	0.941415229645845	Junction	Caudate
chr1:117920425-117929447(-)	ENSG00000196505.10	ENSG00000196505	GDAP2	0.0310769701598552	0.126551878005946	0.577356037698428	0.564034004617389	0.941415229645845	Junction	Caudate
chr1:74236211-74249458(+)	ENSG00000259030.6	ENSG00000259030	FPGT-TNNI3K	0.0531143012620049	-0.234767736171259	0.577352756839983	0.564036218265796	0.941415229645845	Junction	Caudate
chr16:87433202-87460007(-)	ENSG00000140948.11	ENSG00000140948	ZCCHC14	0.0264507177453848	0.88909849777381	0.577349969990007	0.564038098601976	0.941415229645845	Junction	Caudate
chr3:14525573-14525850(-)	ENSG00000144596.12	ENSG00000144596	GRIP2	0.0567370142835869	-0.888198893225129	0.577346342261414	0.564040546298133	0.941415229645845	Junction	Caudate
chrX:15738353-15749970(+)	ENSG00000169239.12	ENSG00000169239	CA5B	-0.0440163059535851	0.243235366483437	-0.577340965838502	0.564044173880414	0.941415229645845	Junction	Caudate
chr15:101061289-101062573(+)	ENSG00000154237.12	ENSG00000154237	LRRK1	0.0701780086756025	-1.65081723088859	0.577340941580356	0.564044190247906	0.941415229645845	Junction	Caudate
chr1:46410855-46411611(+)	ENSG00000117480.15	ENSG00000117480	FAAH	0.0271184818035788	2.69901143212503	0.577338553258462	0.564045801701078	0.941415229645845	Junction	Caudate
chr9:84948635-84955282(+)	ENSG00000148053.15	ENSG00000148053	NTRK2	-0.0239272888681482	2.3280390372149	-0.577337812430036	0.564046301554721	0.941415229645845	Junction	Caudate
chr22:29520105-29520997(-)	ENSG00000100296.13	ENSG00000100296	THOC5	0.0220915199956408	1.26092114647608	0.577336390809725	0.564047260754597	0.941415229645845	Junction	Caudate
chr2:58222043-58226727(-)	ENSG00000115392.11	ENSG00000115392	FANCL	-0.0258474033413624	3.53495017440327	-0.577297330238449	0.564073616127714	0.941415229645845	Junction	Caudate
chr14:74683534-74684453(-)	ENSG00000119682.16	ENSG00000119682	AREL1	0.0260714929460114	0.723056570744575	0.577286323566454	0.564081042776564	0.941415229645845	Junction	Caudate
chr12:57628904-57629047(-)	ENSG00000135454.13	ENSG00000135454	B4GALNT1	0.0332645259003461	1.90670572054056	0.57727959774962	0.564085580981753	0.941415229645845	Junction	Caudate
chr5:55270488-55270577(-)	ENSG00000067248.9	ENSG00000067248	DHX29	-0.0256353258492881	0.783528969810065	-0.577279507910601	0.564085641600219	0.941415229645845	Junction	Caudate
chr7:36674010-36686698(-)	ENSG00000136250.11	ENSG00000136250	AOAH	-0.044020961498293	-0.100093075020128	-0.577276567536381	0.564087625606008	0.941415229645845	Junction	Caudate
chr16:58164148-58165559(-)	ENSG00000070770.8	ENSG00000070770	CSNK2A2	0.0163077402627698	2.37730148939163	0.577276199546243	0.564087873906125	0.941415229645845	Junction	Caudate
chr22:29231683-29232255(+)	ENSG00000186998.15	ENSG00000186998	EMID1	0.0563190842441903	-0.755907616657138	0.577273294463615	0.564089834102782	0.941415229645845	Junction	Caudate
chr10:30850368-30876997(-)	ENSG00000183621.15	ENSG00000183621	ZNF438	-0.0471433809724271	-0.770118965194362	-0.577272424774219	0.564090420923994	0.941415229645845	Junction	Caudate
chr10:50093387-50093859(+)	ENSG00000099290.15	ENSG00000099290	FAM21A	0.0202502639391314	2.01187627825598	0.57727195403679	0.564090738553272	0.941415229645845	Junction	Caudate
chr7:87163333-87163494(+)	ENSG00000135164.18	ENSG00000135164	DMTF1	0.0375796801986545	0.600135811225757	0.577256821323689	0.564100949371735	0.941415229645845	Junction	Caudate
chr20:32157970-32158450(+)	ENSG00000101337.15	ENSG00000101337	TM9SF4	0.0212001280217642	1.85296088733262	0.577256057443394	0.564101464803357	0.941415229645845	Junction	Caudate
chr14:31205958-31207015(-)	ENSG00000092148.12	ENSG00000092148	HECTD1	0.0244358554760046	1.98706152541193	0.577225758577591	0.564121909281269	0.941419406604	Junction	Caudate
chr12:116022602-116096668(-)	ENSG00000123066.7	ENSG00000123066	MED13L	0.0152193762596712	2.60955718595572	0.577224106780589	0.56412302385894	0.941419406604	Junction	Caudate
chr1:31696142-31696962(-)	ENSG00000084636.17	ENSG00000084636	COL16A1	-0.0410661703842799	0.64980223814538	-0.577202937705848	0.564137308140637	0.941419406604	Junction	Caudate
chr16:57447579-57451039(+)	ENSG00000088682.13	ENSG00000088682	COQ9	-0.0373536867070207	0.249490018108491	-0.577202156116682	0.564137835537834	0.941419406604	Junction	Caudate
chr20:32366467-32369014(+)	ENSG00000171456.16	ENSG00000171456	ASXL1	0.0854887991671468	-0.732066192298078	0.577200820853171	0.564138736541447	0.941419406604	Junction	Caudate
chr15:51798341-51806376(+)	ENSG00000128872.9	ENSG00000128872	TMOD2	0.0151958426879514	4.85939672398738	0.577198841019929	0.564140072486451	0.941419406604	Junction	Caudate
chr6:89343757-89352538(-)	ENSG00000198833.6	ENSG00000198833	UBE2J1	0.0209159288506286	1.48246719730981	0.577190789864069	0.564145505233211	0.941419406604	Junction	Caudate
chr3:32708821-32713226(+)	ENSG00000182973.18	ENSG00000182973	CNOT10	0.0238933484641109	1.08998053505958	0.577161824679382	0.564165050525828	0.941442120350078	Junction	Caudate
chr4:168914022-168915894(+)	ENSG00000129116.17	ENSG00000129116	PALLD	-0.0287172194126889	2.46488051166476	-0.577135201196115	0.56418301596049	0.941451744821384	Junction	Caudate
chr11:47734130-47736615(-)	ENSG00000109920.12	ENSG00000109920	FNBP4	-0.0235833991891306	1.89797822568829	-0.577133190678059	0.564184372662368	0.941451744821384	Junction	Caudate
chr21:44901734-44903364(-)	ENSG00000160255.17	ENSG00000160255	ITGB2	0.0438489855186054	1.25918414426416	0.577126895787189	0.564188620478368	0.941451744821384	Junction	Caudate
chr12:70294295-70310894(+)	ENSG00000111596.11	ENSG00000111596	CNOT2	0.0335833137859289	1.18527437208081	0.5771084803448	0.564201047376815	0.941462568536724	Junction	Caudate
chr17:64593574-64598381(-)	ENSG00000108854.15	ENSG00000108854	SMURF2	0.0216574055184232	1.77025664410528	0.577094147191652	0.564210719603031	0.941462568536724	Junction	Caudate
chr9:35090281-35090465(-)	ENSG00000165282.13	ENSG00000165282	PIGO	-0.0294191956096307	0.560672226271956	-0.577090902034588	0.564212909494703	0.941462568536724	Junction	Caudate
chr11:17428406-17428564(-)	ENSG00000006071.12	ENSG00000006071	ABCC8	-0.047338286260455	-0.775577633330746	-0.577061156231515	0.564232982701112	0.941486161040097	Junction	Caudate
chr19:41268346-41272081(+)	ENSG00000105323.16	ENSG00000105323	HNRNPUL1	-0.0176337651997464	3.11051040060285	-0.577045156819693	0.564243779644177	0.9414942747218	Junction	Caudate
chr4:73058288-73061812(-)	ENSG00000163626.16	ENSG00000163626	COX18	-0.0273530000864232	0.746593680903604	-0.577020529606943	0.564260399113631	0.94149860407171	Junction	Caudate
chr15:84670783-84679931(-)	ENSG00000140612.13	ENSG00000140612	SEC11A	0.0395227428814453	1.02327272766606	0.576991689889588	0.564279861657479	0.94149860407171	Junction	Caudate
chr7:107548333-107554284(-)	ENSG00000164597.13	ENSG00000164597	COG5	0.0151959321613171	2.8379187207294	0.5769858117402	0.564283828578744	0.94149860407171	Junction	Caudate
chr20:9408718-9409056(+)	ENSG00000101333.16	ENSG00000101333	PLCB4	0.042877678556176	-0.52422763679319	0.576981390685985	0.564286812175285	0.94149860407171	Junction	Caudate
chr12:53034725-53037408(+)	ENSG00000063046.17	ENSG00000063046	EIF4B	-0.0188066553871924	1.86118865741998	-0.576957516688274	0.564302923934145	0.94149860407171	Junction	Caudate
chr2:177436885-177436979(+)	ENSG00000018510.13	ENSG00000018510	AGPS	0.0220190321404562	2.08287135056373	0.576956015360986	0.564303937136915	0.94149860407171	Junction	Caudate
chr17:42458964-42460847(+)	ENSG00000033627.15	ENSG00000033627	ATP6V0A1	0.0175318624516679	4.17195145377152	0.576944140044239	0.56431195147891	0.94149860407171	Junction	Caudate
chrX:54543343-54544222(+)	ENSG00000130119.15	ENSG00000130119	GNL3L	0.0217141006590662	1.64576331784998	0.576939463346408	0.564315107675574	0.94149860407171	Junction	Caudate
chr5:179616219-179616868(-)	ENSG00000169045.17	ENSG00000169045	HNRNPH1	-0.0161661939282627	4.23195917195426	-0.576929388846135	0.564321906754931	0.94149860407171	Junction	Caudate
chr2:37008849-37013840(-)	ENSG00000008869.11	ENSG00000008869	HEATR5B	-0.0195121982892445	2.15978035232942	-0.576920699134365	0.564327771299938	0.94149860407171	Junction	Caudate
chr20:3910831-3912457(+)	ENSG00000125779.21	ENSG00000125779	PANK2	-0.0178318086099408	2.28335545913434	-0.576909612492312	0.564335253536929	0.94149860407171	Junction	Caudate
chr10:85620034-85647201(-)	ENSG00000182771.18	ENSG00000182771	GRID1	0.0207412374731276	2.3748381254818	0.576885916617985	0.564351245748862	0.94149860407171	Junction	Caudate
chr17:11834899-11854002(+)	ENSG00000007174.17	ENSG00000007174	DNAH9	-0.104016990241631	-2.00818642981528	-0.576872591673587	0.564360238774876	0.94149860407171	Junction	Caudate
chr17:2981249-2984982(+)	ENSG00000132359.14	ENSG00000132359	RAP1GAP2	0.0313717149020682	1.38514036119374	0.576866166962428	0.564364574847325	0.94149860407171	Junction	Caudate
chr9:34381132-34381368(-)	ENSG00000164972.12	ENSG00000164972	C9orf24	-0.0393423647862062	1.73600833513574	-0.576858860038921	0.564369506349244	0.94149860407171	Junction	Caudate
chr5:140698079-140698492(+)	ENSG00000112855.14	ENSG00000112855	HARS2	0.0228577074272614	1.16920641196333	0.576855326042643	0.564371891479456	0.94149860407171	Junction	Caudate
chr5:146128780-146128977(-)	ENSG00000133706.17	ENSG00000133706	LARS	-0.10151154367722	-1.96623018734415	-0.576848645048566	0.564376400563958	0.94149860407171	Junction	Caudate
chr21:25741676-25745209(+)	ENSG00000154727.10	ENSG00000154727	GABPA	0.0221918599591158	1.53112506914329	0.576843768388954	0.564379691892083	0.94149860407171	Junction	Caudate
chr5:79789105-79790969(+)	ENSG00000164309.14	ENSG00000164309	CMYA5	0.0620930853451121	-1.33152847927041	0.57683930793445	0.564382702325481	0.94149860407171	Junction	Caudate
chr9:93299262-93306776(+)	ENSG00000165238.16	ENSG00000165238	WNK2	-0.0580983069386835	-1.20579874636735	-0.576834673214002	0.564385830382021	0.94149860407171	Junction	Caudate
chr8:99507204-99511103(+)	ENSG00000132549.18	ENSG00000132549	VPS13B	0.0534027372379271	-0.903313263359409	0.5768295169854	0.56438931042368	0.94149860407171	Junction	Caudate
chr5:62515502-62526141(+)	ENSG00000068796.16	ENSG00000068796	KIF2A	0.0199486026321929	1.77008091871221	0.576828150756821	0.56439023252037	0.94149860407171	Junction	Caudate
chr16:22429949-22432725(-)	ENSG00000140743.7	ENSG00000140743	CDR2	0.0302673098345477	1.18006367528467	0.576826699142063	0.564391212246804	0.94149860407171	Junction	Caudate
chr9:127787609-127787946(+)	ENSG00000136807.12	ENSG00000136807	CDK9	-0.0177845106780001	2.30927057249907	-0.576821960409022	0.56439441052672	0.94149860407171	Junction	Caudate
chr19:49337222-49337924(+)	ENSG00000104894.11	ENSG00000104894	CD37	0.0511802983796622	-0.189217394182551	0.576814852421959	0.564399207887086	0.94149860407171	Junction	Caudate
chr8:22148978-22151488(-)	ENSG00000168481.8	ENSG00000168481	LGI3	0.0217396744002227	3.60354403119875	0.576802931850252	0.56440725342686	0.94149860407171	Junction	Caudate
chr3:170708195-170859982(+)	ENSG00000013297.10	ENSG00000013297	CLDN11	0.0980603197655248	-1.71256092130684	0.576800130883075	0.564409143888931	0.94149860407171	Junction	Caudate
chr10:71822008-71823887(-)	ENSG00000197746.13	ENSG00000197746	PSAP	-0.120037812931446	3.17996795993233	-0.576795101305244	0.564412538519081	0.94149860407171	Junction	Caudate
chr15:91017886-91022153(-)	ENSG00000184056.14	ENSG00000184056	VPS33B	-0.031254708580528	0.331975333322538	-0.576770501116948	0.564429142150345	0.941516401204432	Junction	Caudate
chr18:69896046-69946733(-)	ENSG00000150637.8	ENSG00000150637	CD226	-0.0438883542260156	-0.581550348833885	-0.576756443945353	0.564438629992367	0.941522328338651	Junction	Caudate
chr8:55805037-55810880(+)	ENSG00000137574.10	ENSG00000137574	TGS1	0.0276082799509235	0.630566189630464	0.576741986042901	0.564448388386754	0.941526040502935	Junction	Caudate
chr16:89532637-89540943(+)	ENSG00000197912.13	ENSG00000197912	SPG7	-0.0602454584201379	-1.01379320084788	-0.576735561547016	0.564452724641129	0.941526040502935	Junction	Caudate
chr1:109487805-109488382(+)	ENSG00000162650.16	ENSG00000162650	ATXN7L2	0.0447789138518834	-0.629308751885106	0.576720967784442	0.56446257485384	0.941529755967021	Junction	Caudate
chr7:135585008-135587574(+)	ENSG00000155561.14	ENSG00000155561	NUP205	0.0242859542200275	1.25963638974988	0.57670383986418	0.564474135628721	0.941529755967021	Junction	Caudate
chr7:149553014-149558607(-)	ENSG00000133624.13	ENSG00000133624	ZNF767P	0.0549640430709308	-1.32098723557334	0.57670313464525	0.564474611630429	0.941529755967021	Junction	Caudate
chr19:1456154-1456305(+)	ENSG00000115266.11	ENSG00000115266	APC2	0.0236141242672526	3.17862731346039	0.576686247992617	0.564486009674337	0.941529755967021	Junction	Caudate
chr9:15210165-15211265(-)	ENSG00000155158.20	ENSG00000155158	TTC39B	-0.0219811254315689	1.8844893205582	-0.576676519086148	0.564492576479376	0.941529755967021	Junction	Caudate
chr5:75583418-75584759(+)	ENSG00000122008.15	ENSG00000122008	POLK	0.0179656016227053	2.06048393516934	0.576665785039146	0.564499821775729	0.941529755967021	Junction	Caudate
chr5:103005227-103006800(+)	ENSG00000145730.20	ENSG00000145730	PAM	0.0241780157726203	4.61367341784882	0.576662028725779	0.564502357232992	0.941529755967021	Junction	Caudate
chr4:122936157-122938125(+)	ENSG00000145375.7	ENSG00000145375	SPATA5	0.0245864013226343	1.19776504088629	0.576657553155691	0.564505378185336	0.941529755967021	Junction	Caudate
chr11:65552407-65552859(-)	ENSG00000168056.15	ENSG00000168056	LTBP3	-0.0236432374701985	2.50691609566609	-0.576649713575012	0.564510669820458	0.941529755967021	Junction	Caudate
chr3:100334799-100339086(+)	ENSG00000114021.11	ENSG00000114021	NIT2	-0.0262842029572769	1.69411907564141	-0.576644337783575	0.564514298437409	0.941529755967021	Junction	Caudate
chr7:84060559-84110469(-)	ENSG00000075213.10	ENSG00000075213	SEMA3A	-0.0369550819205631	0.87812565289817	-0.576616519986179	0.564533075411941	0.941547866917008	Junction	Caudate
chr11:64766156-64766899(-)	ENSG00000168066.20	ENSG00000168066	SF1	-0.0356106977257396	0.506752528144243	-0.576609067942029	0.56453810558261	0.941547866917008	Junction	Caudate
chr11:114443934-114444540(+)	ENSG00000076043.9	ENSG00000076043	REXO2	0.020277182752643	1.73796485008883	0.576601733732423	0.564543056235457	0.941547866917008	Junction	Caudate
chr7:82801592-82805687(-)	ENSG00000186472.19	ENSG00000186472	PCLO	-0.0402467831256429	1.08631319993125	-0.576593082022223	0.564548896239189	0.941547866917008	Junction	Caudate
chr7:149262358-149266334(+)	ENSG00000204946.9	ENSG00000204946	ZNF783	-0.0567298025685861	-1.02398992367393	-0.576545984696082	0.564580687986977	0.941554676526815	Junction	Caudate
chr2:191001164-191007562(-)	ENSG00000115415.18	ENSG00000115415	STAT1	-0.0275572372776934	3.12046021264326	-0.57653542107927	0.564587818783159	0.941554676526815	Junction	Caudate
chr6:158232304-158312050(+)	ENSG00000130338.12	ENSG00000130338	TULP4	0.0774200525696045	1.19147373984353	0.576532019937794	0.564590114677159	0.941554676526815	Junction	Caudate
chr13:100111889-100111992(+)	ENSG00000175198.15	ENSG00000175198	PCCA	0.0220502409309068	1.25016441334165	0.576525294367562	0.564594654694563	0.941554676526815	Junction	Caudate
chr7:26197018-26197314(-)	ENSG00000122566.20	ENSG00000122566	HNRNPA2B1	0.0178177163670074	5.73326768755321	0.57652170568516	0.564597077199797	0.941554676526815	Junction	Caudate
chr12:20695808-20696830(+)	ENSG00000139155.8	ENSG00000139155	SLCO1C1	-0.059228045527024	-1.08096624608209	-0.576504022640049	0.564609014041136	0.941554676526815	Junction	Caudate
chr17:16126207-16137310(-)	ENSG00000141027.20	ENSG00000141027	NCOR1	-0.0192612750846003	1.87978974190841	-0.576479607390242	0.564625495620191	0.941554676526815	Junction	Caudate
chr19:46989676-46999303(+)	ENSG00000160007.17	ENSG00000160007	ARHGAP35	-0.0154234885626391	3.20925752433501	-0.576461061966844	0.564638014912672	0.941554676526815	Junction	Caudate
chr5:154892550-154896091(-)	ENSG00000082516.8	ENSG00000082516	GEMIN5	-0.0247441187998234	1.01392643326034	-0.576449902581888	0.5646455482431	0.941554676526815	Junction	Caudate
chr7:8055550-8060095(+)	ENSG00000106415.12	ENSG00000106415	GLCCI1	-0.0232493794758397	3.43381337705971	-0.576439508414898	0.56465256504394	0.941554676526815	Junction	Caudate
chr8:90051740-90051837(+)	ENSG00000104325.6	ENSG00000104325	DECR1	-0.0171490613453095	3.68888032101765	-0.576420086908028	0.564665676053122	0.941554676526815	Junction	Caudate
chrX:71382869-71382990(+)	ENSG00000147133.15	ENSG00000147133	TAF1	-0.0200748533776595	1.73588057131071	-0.576418919898543	0.564666463878862	0.941554676526815	Junction	Caudate
chr15:70657128-70660150(-)	ENSG00000137831.14	ENSG00000137831	UACA	-0.0396057262999543	0.146399050893751	-0.576415273339046	0.56466892560472	0.941554676526815	Junction	Caudate
chr1:156134976-156135186(+)	ENSG00000160789.19	ENSG00000160789	LMNA	-0.0358108181760737	1.58785237230968	-0.576380552531262	0.564692365248906	0.941554676526815	Junction	Caudate
chr19:56414441-56422890(+)	ENSG00000198440.9	ENSG00000198440	ZNF583	0.0249635026364928	0.852539828429049	0.57637284879552	0.564697566021809	0.941554676526815	Junction	Caudate
chr9:33466988-33467113(-)	ENSG00000165271.16	ENSG00000165271	NOL6	-0.0244917004901732	1.59660747499728	-0.576368817609083	0.564700287474999	0.941554676526815	Junction	Caudate
chr10:114307910-114308432(-)	ENSG00000169129.14	ENSG00000169129	AFAP1L2	-0.0277041197464364	1.03064989998264	-0.576367843587424	0.564700945037784	0.941554676526815	Junction	Caudate
chr8:27538693-27540553(+)	ENSG00000120915.13	ENSG00000120915	EPHX2	0.0303003739007652	1.21905333680795	0.576334203927299	0.564723655425616	0.941554676526815	Junction	Caudate
chr12:121320460-121327095(-)	ENSG00000089053.12	ENSG00000089053	ANAPC5	0.017341079462373	3.20771450150009	0.576322995610206	0.564731222342838	0.941554676526815	Junction	Caudate
chr16:22100494-22103474(+)	ENSG00000175267.14	ENSG00000175267	VWA3A	-0.0915028362082086	-1.81288341594848	-0.576295498642551	0.564749786200463	0.941554676526815	Junction	Caudate
chr2:157587418-157628571(-)	ENSG00000123612.15	ENSG00000123612	ACVR1C	0.0384348711198444	0.684803453965545	0.576286600306079	0.564755793742414	0.941554676526815	Junction	Caudate
chr19:41978799-41981501(-)	ENSG00000105409.16	ENSG00000105409	ATP1A3	0.0345587389464266	4.48328250970177	0.576273391448583	0.564764711507227	0.941554676526815	Junction	Caudate
chr1:223770526-223771808(+)	ENSG00000162909.17	ENSG00000162909	CAPN2	-0.0196171124965886	2.84476650606203	-0.576270944374139	0.564766363620818	0.941554676526815	Junction	Caudate
chr2:178779463-178779999(-)	ENSG00000155657.25	ENSG00000155657	TTN	-0.0560358699604838	-0.924647145598169	-0.576255190989332	0.564776999389551	0.941554676526815	Junction	Caudate
chr15:77286505-77361314(-)	ENSG00000173517.10	ENSG00000173517	PEAK1	0.0364009289647434	0.86514888974033	0.576250852389689	0.564779928576554	0.941554676526815	Junction	Caudate
chr1:60596374-60600126(-)	ENSG00000226476.3	ENSG00000226476	RP11-776H12.1	0.0355537048773855	0.344643922558288	0.576233330823818	0.564791758261487	0.941554676526815	Junction	Caudate
chr7:36895018-37013298(-)	ENSG00000155849.15	ENSG00000155849	ELMO1	0.0385885064981506	2.48386889754787	0.576228514653847	0.564795009919534	0.941554676526815	Junction	Caudate
chr22:30926872-30928018(-)	ENSG00000133422.12	ENSG00000133422	MORC2	0.0259791788652754	0.721822644060858	0.576213721996102	0.564804997303097	0.941554676526815	Junction	Caudate
chr10:49994430-50001995(+)	ENSG00000204149.10	ENSG00000204149	AGAP6	-0.0423258359716793	-0.02537148963912	-0.5761807310659	0.56482727170595	0.941554676526815	Junction	Caudate
chr12:120141024-120142506(-)	ENSG00000089154.10	ENSG00000089154	GCN1	0.0238082703167921	1.49088195976062	0.576178978715292	0.564828454847938	0.941554676526815	Junction	Caudate
chr3:11022469-11025448(+)	ENSG00000157103.10	ENSG00000157103	SLC6A1	0.0191205364835959	4.10551477999183	0.576178970356832	0.564828460491357	0.941554676526815	Junction	Caudate
chr8:33488428-33488519(+)	ENSG00000198042.10	ENSG00000198042	MAK16	0.0259026435309038	1.1989518064456	0.576172019943216	0.564833153243389	0.941554676526815	Junction	Caudate
chr2:200815518-200815666(+)	ENSG00000082153.17	ENSG00000082153	BZW1	-0.0150569587463811	3.9791951958828	-0.576169702723419	0.564834717778623	0.941554676526815	Junction	Caudate
chr10:124706888-124744012(-)	ENSG00000189319.13	ENSG00000189319	FAM53B	0.0499175222999247	-0.626552239358921	0.576165567779846	0.564837509605693	0.941554676526815	Junction	Caudate
chr2:54869368-54871499(+)	ENSG00000214595.11	ENSG00000214595	EML6	0.0311310372625022	0.658291175232955	0.576147554928097	0.564849671582669	0.941554676526815	Junction	Caudate
chr3:44450574-44450867(-)	ENSG00000185219.16	ENSG00000185219	ZNF445	0.0227535001309668	1.17169272481498	0.576136246474686	0.564857306926347	0.941554676526815	Junction	Caudate
chr1:209842696-209843450(+)	ENSG00000117597.17	ENSG00000117597	DIEXF	0.0304783601939444	0.491312106440016	0.57612801036555	0.56486286788824	0.941554676526815	Junction	Caudate
chr13:60439773-60444682(+)	ENSG00000083544.13	ENSG00000083544	TDRD3	0.0225519639717311	2.75609527298342	0.576116535089254	0.564870615956669	0.941554676526815	Junction	Caudate
chr9:85842880-85845841(+)	ENSG00000165121.11	ENSG00000165121	RP11-213G2.3	0.0333268103614157	0.690503661817434	0.576116483076475	0.564870651075641	0.941554676526815	Junction	Caudate
chr1:43447699-43447848(+)	ENSG00000198198.14	ENSG00000198198	SZT2	-0.0282672951249125	0.608223158701543	-0.576114474083471	0.564872007546361	0.941554676526815	Junction	Caudate
chr6:104777098-104777205(-)	ENSG00000085382.11	ENSG00000085382	HACE1	0.0556586670851524	-1.21096095658679	0.576111711530709	0.564873872822689	0.941554676526815	Junction	Caudate
chr11:5226800-5234341(-)	ENSG00000244734.3-ENSG00000223609.7	ENSG00000244734	HBB-HBD	0.193248178399522	-0.375782012500493	0.576094688944426	0.564885366542898	0.941554676526815	Junction	Caudate
chr9:128259392-128260075(-)	ENSG00000167110.16	ENSG00000167110	GOLGA2	-0.0183835211812177	2.34104919023209	-0.576087951866534	0.56488991547676	0.941554676526815	Junction	Caudate
chr19:49767201-49781756(+)	ENSG00000196961.12	ENSG00000196961	AP2A1	0.0204892306571152	2.98050785365934	0.576084807545008	0.564892038556184	0.941554676526815	Junction	Caudate
chr11:93730448-93730676(-)	ENSG00000166012.15	ENSG00000166012	TAF1D	-0.0207601954803855	3.21445902695513	-0.576075441834131	0.564898362406865	0.941554676526815	Junction	Caudate
chr20:10218978-10237972(+)	ENSG00000132639.12	ENSG00000132639	SNAP25	-0.062325360073887	-0.660800566461297	-0.576072839840561	0.564900119313078	0.941554676526815	Junction	Caudate
chr21:46427796-46428394(+)	ENSG00000160299.16	ENSG00000160299	PCNT	0.0275199418346147	1.74628585684544	0.576069373795912	0.564902459644011	0.941554676526815	Junction	Caudate
chr14:24150449-24150597(+)	ENSG00000092098.16	ENSG00000092098	RNF31	-0.0288987163778741	0.278433921657827	-0.576067040854205	0.564904034887649	0.941554676526815	Junction	Caudate
chr5:14690309-14692853(+)	ENSG00000154124.4	ENSG00000154124	OTULIN	-0.0293374999480033	0.490555793381998	-0.576052926791448	0.564913564998489	0.941554676526815	Junction	Caudate
chr5:179840960-179841906(-)	ENSG00000161010.14	ENSG00000161010	C5orf45	-0.024120343704942	1.42421748897263	-0.576047998708329	0.564916892561728	0.941554676526815	Junction	Caudate
chr6:31896517-31896605(-)	ENSG00000204371.11	ENSG00000204371	EHMT2	0.0174737373046816	3.06002083277299	0.57604425313591	0.564919421670914	0.941554676526815	Junction	Caudate
chr1:206599093-206600262(-)	ENSG00000143486.15	ENSG00000143486	EIF2D	0.0497661171590346	-0.718912001122642	0.576037955590792	0.564923673951626	0.941554676526815	Junction	Caudate
chr13:41331370-41336649(+)	ENSG00000172766.18	ENSG00000172766	NAA16	0.0229348805494564	1.61203918467644	0.576027093245946	0.564931008550631	0.941554676526815	Junction	Caudate
chr4:169742108-169748743(-)	ENSG00000056050.6	ENSG00000056050	HPF1	0.0196475397221136	2.25859807572675	0.576025983779972	0.564931757699756	0.941554676526815	Junction	Caudate
chr6:152201950-152206167(-)	ENSG00000131018.22	ENSG00000131018	SYNE1	-0.0213590495445978	3.79831314372284	-0.57599915167607	0.564949875794112	0.941554676526815	Junction	Caudate
chr6:33411216-33412247(+)	ENSG00000112511.17	ENSG00000112511	PHF1	0.0290583401873985	0.682186658686472	0.575975585769829	0.56496578865441	0.941554676526815	Junction	Caudate
chr8:431445-432885(+)	ENSG00000147364.16	ENSG00000147364	FBXO25	0.0201135108792347	2.13031249238152	0.575968985431206	0.564970245566839	0.941554676526815	Junction	Caudate
chr20:35501967-35502389(+)	ENSG00000126001.15	ENSG00000126001	CEP250	0.0245362104573276	1.23335190080138	0.575962562067484	0.564974582992359	0.941554676526815	Junction	Caudate
chr2:25929478-25929954(-)	ENSG00000084731.14	ENSG00000084731	KIF3C	0.0269042341898376	3.58879927148974	0.575960560709156	0.564975934428172	0.941554676526815	Junction	Caudate
chr15:75356450-75356605(-)	ENSG00000140400.15	ENSG00000140400	MAN2C1	-0.022804644378091	1.64957397779438	-0.575947128470194	0.564985004712771	0.941554676526815	Junction	Caudate
chr7:149779108-149779533(+)	ENSG00000197558.11	ENSG00000197558	SSPO	-0.0672952575835377	-1.63126432710861	-0.575946366957403	0.564985518935756	0.941554676526815	Junction	Caudate
chr18:65859826-65862665(+)	ENSG00000081138.13	ENSG00000081138	CDH7	0.0350442795728611	1.02627190686346	0.575944423691516	0.564986831156348	0.941554676526815	Junction	Caudate
chr15:65670189-65671791(-)	ENSG00000174485.15	ENSG00000174485	DENND4A	0.0196404242521427	1.76894819730131	0.57591606649802	0.565005979960813	0.941554676526815	Junction	Caudate
chr19:45829206-45830053(-)	ENSG00000125755.18	ENSG00000125755	SYMPK	0.0198741065414991	2.29148580791405	0.575911751221838	0.565008893971278	0.941554676526815	Junction	Caudate
chr1:154713534-154714875(-)	ENSG00000143603.18	ENSG00000143603	KCNN3	-0.0206007223313711	3.08269353007795	-0.575908443833433	0.565011127382352	0.941554676526815	Junction	Caudate
chr20:45902335-45902439(-)	ENSG00000100979.14	ENSG00000100979	PLTP	-0.0351710142397363	2.78315971226708	-0.575902854609838	0.565014901679285	0.941554676526815	Junction	Caudate
chr3:128902629-128904061(+)	ENSG00000177646.18	ENSG00000177646	ACAD9	-0.0191230837734297	1.73368486275304	-0.575900746730768	0.565016325093294	0.941554676526815	Junction	Caudate
chr2:2894416-2896583(-)				-0.0516246326593	-0.235385684462453	-0.575880260903782	0.565030158905485	0.941554676526815	Junction	Caudate
chr2:55643426-55644636(-)	ENSG00000138035.14	ENSG00000138035	PNPT1	0.023951763934018	1.53298696323629	0.5758640610013	0.565041098604429	0.941554676526815	Junction	Caudate
chr17:58337680-58351734(+)	ENSG00000265148.5	ENSG00000265148	TSPOAP1-AS1	-0.0668769056197036	-1.15219221384521	-0.57586129947212	0.565042963459054	0.941554676526815	Junction	Caudate
chr9:127291243-127311635(+)	ENSG00000136895.18	ENSG00000136895	GARNL3	-0.0203063674554552	1.88272247837091	-0.575849993208056	0.565050598585469	0.941554676526815	Junction	Caudate
chr2:43974296-43974613(-)	ENSG00000138095.18	ENSG00000138095	LRPPRC	0.0146834433654909	3.79833880921811	0.575833061472649	0.565062032688935	0.941554676526815	Junction	Caudate
chr14:88572226-88572577(+)	ENSG00000100722.18	ENSG00000100722	ZC3H14	-0.0122597532148538	3.14610435945971	-0.575831481671636	0.565063099543823	0.941554676526815	Junction	Caudate
chr12:9573535-9574846(+)	ENSG00000214776.9	ENSG00000214776	RP11-726G1.1	0.111455390668142	-2.10947459045985	0.57582840022709	0.565065180475895	0.941554676526815	Junction	Caudate
chr1:150926518-150927703(+)	ENSG00000143379.12	ENSG00000143379	SETDB1	0.0201112005294822	1.34189610573348	0.575826164765556	0.565066690109012	0.941554676526815	Junction	Caudate
chr14:67316904-67317407(+)	ENSG00000072415.8	ENSG00000072415	MPP5	0.0193692495943312	2.62307738873534	0.575810818406444	0.565077053735971	0.941554676526815	Junction	Caudate
chr2:27445450-27445744(-)	ENSG00000138002.14	ENSG00000138002	IFT172	0.0247773950854032	1.30656949070505	0.57580880609328	0.565078412688099	0.941554676526815	Junction	Caudate
chr10:119132610-119136470(+)	ENSG00000119979.16	ENSG00000119979	FAM45A	-0.0185066798245684	1.92170276259126	-0.575803482953247	0.56508200751017	0.941554676526815	Junction	Caudate
chr15:22810797-22812162(+)	ENSG00000170113.15	ENSG00000170113	NIPA1	0.0267059402882443	2.4152614063256	0.575797005569433	0.565086381830852	0.941554676526815	Junction	Caudate
chr17:31337881-31338024(+)	ENSG00000196712.16	ENSG00000196712	NF1	0.0130771014763951	3.41180353753466	0.575767725426708	0.565106155563331	0.941554676526815	Junction	Caudate
chr8:22616249-22617419(+)	ENSG00000158941.16	ENSG00000158941	CCAR2	0.0158077931334064	2.73300428686967	0.57576203006494	0.565110001845671	0.941554676526815	Junction	Caudate
chr2:88588105-88588760(-)	ENSG00000172071.11	ENSG00000172071	EIF2AK3	0.0356322336161737	0.323545447126141	0.575751515097047	0.56511710301431	0.941554676526815	Junction	Caudate
chr14:31403050-31420471(-)	ENSG00000129493.14	ENSG00000129493	HEATR5A	0.0349551122656424	0.977223164422144	0.575732695582148	0.565129812675515	0.941554676526815	Junction	Caudate
chr9:9440820-9442092(+)				-0.103244077021318	-1.07160034644053	-0.575727178796575	0.565133538434017	0.941554676526815	Junction	Caudate
chr20:18744272-18763359(+)	ENSG00000125821.11	ENSG00000125821	DTD1	-0.0191158594023282	2.45319217634442	-0.575707812211722	0.565146617741695	0.941554676526815	Junction	Caudate
chr11:28290398-28296752(+)	ENSG00000169519.20	ENSG00000169519	METTL15	0.0325025164758	0.300684482900099	0.575705843034157	0.565147947642548	0.941554676526815	Junction	Caudate
chr20:61923705-61924333(+)	ENSG00000179242.15	ENSG00000179242	CDH4	-0.0291945434929697	1.03079664861457	-0.575695223021131	0.565155119984897	0.941554676526815	Junction	Caudate
chr2:178784352-178785619(-)	ENSG00000155657.25	ENSG00000155657	TTN	0.0625079774571498	-1.45753806641419	0.575694470666334	0.565155628097632	0.941554676526815	Junction	Caudate
chr14:102376941-102407337(+)	ENSG00000196663.15	ENSG00000196663	TECPR2	-0.0211500096098526	2.04915988032913	-0.575690180585736	0.56515852546436	0.941554676526815	Junction	Caudate
chr1:93549427-93550946(+)	ENSG00000137942.16	ENSG00000137942	FNBP1L	0.0285020991962345	2.88905860585875	0.575688951042563	0.565159355855087	0.941554676526815	Junction	Caudate
chr11:112037461-112039243(+)	ENSG00000150768.15	ENSG00000150768	DLAT	-0.0166579370269393	2.37348043794922	-0.575675160084991	0.565168669828882	0.941554676526815	Junction	Caudate
chr8:42428843-42430063(-)	ENSG00000168575.9	ENSG00000168575	SLC20A2	-0.0235623369630742	2.63302813487365	-0.575652281183472	0.565184121674133	0.941554676526815	Junction	Caudate
chr15:30196115-30199274(+)	ENSG00000225930.3	ENSG00000225930	DKFZP434L187	-0.0771948838759284	-1.73312178236467	-0.575643085240666	0.565190332444311	0.941554676526815	Junction	Caudate
chr14:74910149-74911247(-)	ENSG00000198208.11	ENSG00000198208	RPS6KL1	0.0354429904638251	0.306492193368809	0.575637912724444	0.565193825880847	0.941554676526815	Junction	Caudate
chr11:66257872-66258546(+)	ENSG00000174996.11	ENSG00000174996	KLC2	0.0637996888231916	-1.06315902800051	0.575636035074817	0.565195094018609	0.941554676526815	Junction	Caudate
chr1:161175229-161175807(-)	ENSG00000158850.14	ENSG00000158850	B4GALT3	0.0236495284133413	1.82940913268788	0.575635065901371	0.565195748585059	0.941554676526815	Junction	Caudate
chr9:85575476-85578919(-)	ENSG00000135049.15	ENSG00000135049	AGTPBP1	0.0245963183759562	4.04468369112263	0.57563357739271	0.565196753904104	0.941554676526815	Junction	Caudate
chr15:74840642-74841404(-)	ENSG00000140474.12	ENSG00000140474	ULK3	0.0237642901805118	2.76460971330876	0.575633071368026	0.565197095666673	0.941554676526815	Junction	Caudate
chr4:17658563-17659957(-)	ENSG00000047662.4	ENSG00000047662	FAM184B	0.0529126652546949	-0.876490678006036	0.575623225491272	0.565203745465158	0.941554676526815	Junction	Caudate
chr9:34552330-34552673(-)	ENSG00000122756.14	ENSG00000122756	CNTFR	-0.0326620282532211	2.6853147964888	-0.575620008296865	0.565205918331588	0.941554676526815	Junction	Caudate
chr3:69035116-69038563(-)	ENSG00000144747.15	ENSG00000144747	TMF1	0.0215918783764086	1.87769047062538	0.575618795219046	0.565206737635336	0.941554676526815	Junction	Caudate
chr21:31154427-31164961(-)	ENSG00000156299.13	ENSG00000156299	TIAM1	0.0223631793109881	2.23369410281408	0.575609784473522	0.565212823443869	0.941554676526815	Junction	Caudate
chr19:35270004-35270446(+)	ENSG00000105698.15	ENSG00000105698	USF2	-0.0211599362799873	2.56708832415243	-0.575607285727886	0.565214511088684	0.941554676526815	Junction	Caudate
chr1:27876729-27885294(+)	ENSG00000130775.15	ENSG00000130775	THEMIS2	-0.0857886923004612	-1.89456563274036	-0.57559459148558	0.565223084776918	0.941554676526815	Junction	Caudate
chr17:51277305-51280004(+)	ENSG00000011260.13	ENSG00000011260	UTP18	0.0185218771708926	2.40530648749158	0.575592771196778	0.565224314204686	0.941554676526815	Junction	Caudate
chr17:4887791-4889646(+)	ENSG00000141503.15	ENSG00000141503	MINK1	-0.023218056710916	2.70055365701361	-0.575580145957074	0.565232841359772	0.941554676526815	Junction	Caudate
chr9:114377533-114381059(-)	ENSG00000106948.16	ENSG00000106948	AKNA	0.0246640626553028	1.12183273637324	0.575578195608181	0.565234158641483	0.941554676526815	Junction	Caudate
chr6:154428188-154430471(-)	ENSG00000153721.18	ENSG00000153721	CNKSR3	0.029534873266857	1.12408388239688	0.575552611028188	0.565251438814769	0.941554676526815	Junction	Caudate
chr1:99880796-99881075(+)	ENSG00000162688.16	ENSG00000162688	AGL	0.0235049269685767	1.45548422170895	0.575552503101107	0.565251511710727	0.941554676526815	Junction	Caudate
chr19:44914950-44916189(+)	ENSG00000130208.9	ENSG00000130208	APOC1	-0.0438549096935956	6.1718353070248	-0.575550120636829	0.565253120872577	0.941554676526815	Junction	Caudate
chr13:42127574-42129551(+)	ENSG00000102780.16	ENSG00000102780	DGKH	0.0309267264436608	2.45776127302271	0.575543249879431	0.565257761525649	0.941554676526815	Junction	Caudate
chrX:48539921-48541332(+)	ENSG00000068354.15	ENSG00000068354	TBC1D25	0.0360652969647898	-0.0388261606934851	0.575541707841523	0.56525880305279	0.941554676526815	Junction	Caudate
chr1:235465715-235470849(-)	ENSG00000162885.12	ENSG00000162885	B3GALNT2	0.0265732999867766	0.894641738266011	0.575528703147435	0.565267586752971	0.941554676526815	Junction	Caudate
chr14:31349980-31350611(-)	ENSG00000129493.14	ENSG00000129493	HEATR5A	0.027114342631266	1.19212297870157	0.575522530013602	0.56527175626716	0.941554676526815	Junction	Caudate
chr5:103151375-103152647(+)	ENSG00000145725.19	ENSG00000145725	PPIP5K2	-0.020167860019882	1.64911664427272	-0.575519838359371	0.565273574293383	0.941554676526815	Junction	Caudate
chr9:137142148-137145725(+)	ENSG00000176884.14	ENSG00000176884	GRIN1	0.0395023882982311	4.30367395721515	0.575513365506412	0.565277946269311	0.941554676526815	Junction	Caudate
chr5:768931-784667(-)	ENSG00000249908.2	ENSG00000249908	BRD9P2	0.0731259325578557	-0.83689580358693	0.575511405168978	0.565279270348347	0.941554676526815	Junction	Caudate
chr1:64682107-64691322(+)	ENSG00000158966.13	ENSG00000158966	CACHD1	-0.023999003159355	1.92724874289374	-0.575507064532724	0.565282202168046	0.941554676526815	Junction	Caudate
chr1:176934341-176936265(-)	ENSG00000152092.15	ENSG00000152092	ASTN1	0.0206807594352978	2.59836485232829	0.575506261694737	0.565282744434105	0.941554676526815	Junction	Caudate
chr21:33415021-33421479(+)	ENSG00000159128.14	ENSG00000159128	IFNGR2	-0.0223771847382164	2.60304488532834	-0.575504112554427	0.565284196043093	0.941554676526815	Junction	Caudate
chr17:31318565-31325819(+)	ENSG00000196712.16	ENSG00000196712	NF1	-0.0719521022621974	-1.12250988207208	-0.575492328867068	0.565292155214069	0.941554676526815	Junction	Caudate
chr17:19941911-19947406(-)	ENSG00000108599.14	ENSG00000108599	AKAP10	0.015703512718789	2.69499871852859	0.575483649599019	0.565298017571385	0.941554676526815	Junction	Caudate
chr6:45003793-45014800(-)	ENSG00000196284.14	ENSG00000196284	SUPT3H	-0.0250165287559781	3.31028680824934	-0.575479397422959	0.565300889687814	0.941554676526815	Junction	Caudate
chrX:123624670-123625911(-)	ENSG00000125676.19	ENSG00000125676	THOC2	-0.0252910597842665	1.13140495153224	-0.575477189868281	0.565302380775147	0.941554676526815	Junction	Caudate
chr11:120420852-120421802(+)	ENSG00000196914.8	ENSG00000196914	ARHGEF12	-0.0137845853018529	4.04637932747398	-0.575470074515537	0.56530718683543	0.941554676526815	Junction	Caudate
chr5:31448608-31449280(-)	ENSG00000113360.16	ENSG00000113360	DROSHA	0.0175401869074486	2.62413537723801	0.5754700289609	0.565307217605342	0.941554676526815	Junction	Caudate
chrX:43775273-43778681(-)	ENSG00000069535.13	ENSG00000069535	MAOB	-0.0256168558423757	3.30803854355032	-0.575453977134785	0.565318059873308	0.941554676526815	Junction	Caudate
chr21:37135515-37138633(+)	ENSG00000182670.13	ENSG00000182670	TTC3	0.0141984993899028	4.12846244678028	0.575448777302826	0.565321572141408	0.941554676526815	Junction	Caudate
chr11:90159338-90162948(+)	ENSG00000077616.10	ENSG00000077616	NAALAD2	0.0453459830007154	-0.398145834357926	0.575444969517617	0.56532414414707	0.941554676526815	Junction	Caudate
chr12:79045827-79047296(+)	ENSG00000067715.13	ENSG00000067715	SYT1	0.051917988287554	-0.307965469375914	0.575444439493925	0.56532450215719	0.941554676526815	Junction	Caudate
chr1:155853807-155857158(-)	ENSG00000116580.18	ENSG00000116580	GON4L	0.0311346162651769	0.425262854623449	0.57543406494918	0.565331509775421	0.941556463313673	Junction	Caudate
chr20:25195868-25206521(+)	ENSG00000197586.12	ENSG00000197586	ENTPD6	0.0351569694668187	1.60996418057052	0.575417821262241	0.565342481864588	0.941564852797842	Junction	Caudate
chr20:35658983-35664759(-)	ENSG00000214078.12	ENSG00000214078	CPNE1	0.0431456718212758	-0.741209428364577	0.575405517528146	0.565350792710443	0.941568809913097	Junction	Caudate
chr17:59963285-59964607(-)	ENSG00000189050.15	ENSG00000189050	RNFT1	-0.030710860685126	0.353478755465159	-0.575386384444381	0.565363716717849	0.941580449898034	Junction	Caudate
chr17:48055151-48056385(+)	ENSG00000082641.15	ENSG00000082641	NFE2L1	0.0407571462178392	0.138074823155812	0.57537484591393	0.565371510828458	0.941583546182959	Junction	Caudate
chr12:71782086-71782569(+)	ENSG00000080371.5	ENSG00000080371	RAB21	-0.0152124561759931	3.71105370667422	-0.575349945346745	0.565388330978453	0.941592076037156	Junction	Caudate
chr6:75880121-75881688(+)	ENSG00000196586.13	ENSG00000196586	MYO6	0.0214503488694984	2.46821181972215	0.575347149088544	0.565390219845377	0.941592076037156	Junction	Caudate
chr18:8609954-8624937(+)	ENSG00000206418.3	ENSG00000206418	RAB12	-0.0187585704794847	2.55613064624174	-0.575340905127026	0.565394437640111	0.941592076037156	Junction	Caudate
chr14:35775746-35808729(-)	ENSG00000174373.16	ENSG00000174373	RALGAPA1	-0.0188841451907337	2.16547622000249	-0.575326883992484	0.565403908968949	0.941597965233021	Junction	Caudate
chr12:29660886-29751665(-)	ENSG00000133687.15	ENSG00000133687	TMTC1	0.0268020780150735	2.55963799706484	0.575308130847876	0.565416576907928	0.941602113967166	Junction	Caudate
chr15:91916459-92094880(+)	ENSG00000176463.13	ENSG00000176463	SLCO3A1	0.0430317592649102	0.379124050745492	0.575285944921088	0.565431563902805	0.941602113967166	Junction	Caudate
chr6:43451275-43451939(-)	ENSG00000171462.14	ENSG00000171462	DLK2	0.0523975155799115	-0.869748822180666	0.575278444308753	0.565436630745461	0.941602113967166	Junction	Caudate
chr14:37247908-37266937(+)	ENSG00000151338.18	ENSG00000151338	MIPOL1	0.0323243154254153	0.503463194225892	0.575277387135967	0.565437344892671	0.941602113967166	Junction	Caudate
chr20:2652932-2653278(+)	ENSG00000101361.15	ENSG00000101361	NOP56	0.0236065114287512	1.9854976754172	0.575238937002649	0.565463319235165	0.941602113967166	Junction	Caudate
chr17:41732799-41734165(-)	ENSG00000173805.15	ENSG00000173805	HAP1	0.0623334330647417	-0.54847104734399	0.575236760930868	0.565464789261156	0.941602113967166	Junction	Caudate
chr8:58070388-58075534(+)	ENSG00000169122.11	ENSG00000169122	FAM110B	-0.0681690403986422	-1.76149430336419	-0.575235577362703	0.565465588810906	0.941602113967166	Junction	Caudate
chr22:28799154-28800297(-)	ENSG00000100219.16	ENSG00000100219	XBP1	0.0349255366824542	1.24588793135625	0.575233472234263	0.565467010914477	0.941602113967166	Junction	Caudate
chr9:137265980-137266330(+)	ENSG00000188986.5	ENSG00000188986	NELFB	-0.019391632095914	2.41173783640377	-0.575233133883328	0.565467239485049	0.941602113967166	Junction	Caudate
chr5:774631-774750(-)				0.0663241193781451	-1.61389958819166	0.57523150520783	0.565468339725842	0.941602113967166	Junction	Caudate
chr11:3700840-3702462(-)	ENSG00000110713.15	ENSG00000110713	NUP98	-0.0221839858676636	1.52935206963239	-0.575226551514224	0.565471686166629	0.941602113967166	Junction	Caudate
chr2:27242776-27242871(+)	ENSG00000084774.13	ENSG00000084774	CAD	-0.032565301939821	-0.111791021136814	-0.575212289470543	0.56548132086605	0.941608274351616	Junction	Caudate
chr9:4572389-4573906(+)	ENSG00000106688.11	ENSG00000106688	SLC1A1	0.0269108739901271	2.28143843663752	0.575200266386304	0.565489443101726	0.941611916162061	Junction	Caudate
chr1:64648035-64652160(+)	ENSG00000158966.13	ENSG00000158966	CACHD1	0.0258441119095255	1.79835485765495	0.575188406929642	0.565497454853357	0.941613563701105	Junction	Caudate
chr4:185514338-185523361(-)	ENSG00000154553.13	ENSG00000154553	PDLIM3	-0.0761701120751562	-1.69764726758297	-0.575168717963995	0.565510756013841	0.941613563701105	Junction	Caudate
chr7:44796794-44799246(+)	ENSG00000196262.13	ENSG00000196262	PPIA	0.0182508131065137	7.14998584185448	0.575167397142207	0.565511648319167	0.941613563701105	Junction	Caudate
chr2:178598059-178598505(-)	ENSG00000155657.25	ENSG00000155657	TTN	-0.0674244157004875	-1.58430175800711	-0.575163659745101	0.565514173189844	0.941613563701105	Junction	Caudate
chr2:202899638-202901024(-)	ENSG00000138442.9	ENSG00000138442	WDR12	0.0191530675310163	2.41119432148457	0.575136858122768	0.565532279701874	0.94162121711702	Junction	Caudate
chr11:130121811-130122304(+)	ENSG00000084234.16	ENSG00000084234	APLP2	-0.0175320448228068	4.46247089746814	-0.575127994361063	0.565538267901202	0.94162121711702	Junction	Caudate
chr16:67828844-67829422(-)	ENSG00000102901.12	ENSG00000102901	CENPT	-0.0240932072127714	1.15961908034643	-0.57512613565457	0.565539523614039	0.94162121711702	Junction	Caudate
chr19:41221247-41221879(+)	ENSG00000167601.11	ENSG00000167601	AXL	-0.0256019078246774	2.24938924094093	-0.575113519586131	0.56554804686674	0.94162121711702	Junction	Caudate
chr9:128250941-128254653(+)	ENSG00000106976.20	ENSG00000106976	DNM1	-0.0437677870354001	1.34183651073923	-0.575103386642948	0.565554892596986	0.94162121711702	Junction	Caudate
chr17:7626615-7626752(-)	ENSG00000141504.11	ENSG00000141504	SAT2	0.0176028757551448	3.11133962643146	0.575099992144416	0.565557185900265	0.94162121711702	Junction	Caudate
chr2:231462018-231463199(-)	ENSG00000115053.15	ENSG00000115053	NCL	-0.0120682487927491	4.98862926501206	-0.575095358820113	0.565560316154199	0.94162121711702	Junction	Caudate
chr11:75165950-75169172(+)	ENSG00000137491.14	ENSG00000137491	SLCO2B1	-0.0311787174117215	2.2022654815316	-0.575056779571593	0.565586380452679	0.94162840188716	Junction	Caudate
chr1:53235636-53238360(-)	ENSG00000162385.10	ENSG00000162385	MAGOH	0.0204962347141691	2.65888600316365	0.575047485516516	0.565592659640978	0.94162840188716	Junction	Caudate
chr11:62692474-62692662(-)	ENSG00000168000.14	ENSG00000168000	BSCL2	-0.0211426439341556	5.0185846063327	-0.575033237116444	0.565602286116497	0.94162840188716	Junction	Caudate
chr1:200807538-200815560(+)	ENSG00000118200.14	ENSG00000118200	CAMSAP2	-0.0134611902358276	3.80673926924501	-0.5750318676006	0.565603211390211	0.94162840188716	Junction	Caudate
chr21:29062416-29062489(-)	ENSG00000156261.12	ENSG00000156261	CCT8	0.0181660269425256	3.05504148495214	0.575024121690778	0.56560844470357	0.94162840188716	Junction	Caudate
chr9:137462332-137462684(-)	ENSG00000130653.15	ENSG00000130653	PNPLA7	-0.0444897169068966	0.269694096847701	-0.575019394911864	0.565611638234694	0.94162840188716	Junction	Caudate
chr1:43439094-43439357(+)	ENSG00000198198.14	ENSG00000198198	SZT2	-0.0300722074635416	0.648856528525797	-0.575013403243982	0.565615686369223	0.94162840188716	Junction	Caudate
chr12:53307930-53308051(-)	ENSG00000094914.12	ENSG00000094914	AAAS	0.0253127835030356	0.992769059985848	0.57501134195743	0.565617079033967	0.94162840188716	Junction	Caudate
chr10:89292354-89293571(-)	ENSG00000107798.17	ENSG00000107798	LIPA	0.0759846152329731	-1.76057968950496	0.57500990659715	0.565618048805816	0.94162840188716	Junction	Caudate
chr1:156115275-156130616(+)	ENSG00000160789.19	ENSG00000160789	LMNA	-0.0355217306511613	1.72943779484112	-0.574951951165802	0.565657205878712	0.941683708251479	Junction	Caudate
chr20:61743790-61773002(+)	ENSG00000179242.15	ENSG00000179242	CDH4	-0.0287032476359716	1.44924053431131	-0.574935947436962	0.565668018886387	0.941685374539276	Junction	Caudate
chr15:70882651-70882760(-)	ENSG00000129028.8	ENSG00000129028	THAP10	0.0331480991317194	0.158046393315312	0.574931363578196	0.56567111601421	0.941685374539276	Junction	Caudate
chr3:8881460-8890388(-)	ENSG00000070950.9	ENSG00000070950	RAD18	0.0542833979399747	-1.15479689286309	0.574916968615655	0.565680842160875	0.941685374539276	Junction	Caudate
chr19:1986650-1986829(-)	ENSG00000133243.8	ENSG00000133243	BTBD2	-0.0228233182853834	3.41886130453519	-0.574915330089865	0.56568194925759	0.941685374539276	Junction	Caudate
chr13:97985614-97989061(+)	ENSG00000065150.18	ENSG00000065150	IPO5	0.01357817955183	3.10577891282076	0.574902519196324	0.56569060518308	0.941686283974406	Junction	Caudate
chr11:111755095-111755294(-)	ENSG00000137713.15	ENSG00000137713	PPP2R1B	0.0222431537619618	1.79187194125707	0.574896951966245	0.565694366808577	0.941686283974406	Junction	Caudate
chr11:119079301-119081091(+)	ENSG00000160695.14	ENSG00000160695	VPS11	0.0183797433142082	1.81658721108306	0.574839717963866	0.565733038961994	0.941738807121163	Junction	Caudate
chr4:48553384-48556977(-)	ENSG00000075539.13	ENSG00000075539	FRYL	0.0280627310399734	1.90843893659219	0.574818208989297	0.565747572581668	0.941738807121163	Junction	Caudate
chr3:132719145-132719704(-)	ENSG00000274810.3	ENSG00000274810	NPHP3-ACAD11	-0.0337718861982439	0.935235965925017	-0.574812346956658	0.56575153358985	0.941738807121163	Junction	Caudate
chr5:80059906-80061694(+)	ENSG00000113296.14	ENSG00000113296	THBS4	0.0304060221109803	1.21335104048085	0.57481217832435	0.56575164753584	0.941738807121163	Junction	Caudate
chr3:193491399-193492916(-)	ENSG00000127249.14	ENSG00000127249	ATP13A4	-0.0291756188513035	2.15073094717131	-0.574806331132707	0.565755598529581	0.941738807121163	Junction	Caudate
chr1:156648111-156648567(+)	ENSG00000132692.18	ENSG00000132692	BCAN	0.0197145216440506	4.73693947983722	0.574796214993652	0.565762434116343	0.941740304608679	Junction	Caudate
chr4:87164080-87170078(-)	ENSG00000145332.13	ENSG00000145332	KLHL8	0.0221062639557634	1.29163575784558	0.574708788065193	0.565821511115311	0.941747439632259	Junction	Caudate
chr1:235677620-235686948(-)	ENSG00000143669.13	ENSG00000143669	LYST	-0.0218430950026104	1.38666680807041	-0.574700904794112	0.565826838224287	0.941747439632259	Junction	Caudate
chr10:92158073-92180962(-)	ENSG00000107864.14	ENSG00000107864	CPEB3	-0.0284069547847001	1.39447792715846	-0.574693117058041	0.565832100799356	0.941747439632259	Junction	Caudate
chr7:152311947-152315137(-)	ENSG00000055609.17	ENSG00000055609	KMT2C	-0.0147177513869814	3.41141230650529	-0.574690113751765	0.565834130294666	0.941747439632259	Junction	Caudate
chrX:111708394-111708964(+)	ENSG00000101901.11	ENSG00000101901	ALG13	0.0311377019451359	0.36570217840967	0.574684068966396	0.565838215091345	0.941747439632259	Junction	Caudate
chr16:23629276-23629639(-)	ENSG00000083093.9	ENSG00000083093	PALB2	-0.0310992661134917	-0.0978075474420641	-0.574683329102845	0.565838715059152	0.941747439632259	Junction	Caudate
chr7:30616059-30617113(+)	ENSG00000106105.13	ENSG00000106105	GARS	-0.0191865914910298	2.66456057239228	-0.574675070913548	0.565844295600958	0.941747439632259	Junction	Caudate
chr9:137089006-137096236(+)	ENSG00000177239.14	ENSG00000177239	MAN1B1	-0.0187051212406463	2.47655927729691	-0.574667604099397	0.565849341387103	0.941747439632259	Junction	Caudate
chr16:67847457-67865101(+)	ENSG00000102898.11	ENSG00000102898	NUTF2	-0.0260820742483905	1.21425938639822	-0.574665358656934	0.565850858775096	0.941747439632259	Junction	Caudate
chr17:60623750-60633852(+)	ENSG00000170836.11	ENSG00000170836	PPM1D	0.0236767538526295	1.2714962578208	0.574631334682242	0.565873851174361	0.941747439632259	Junction	Caudate
chr9:23762250-23765008(-)	ENSG00000107105.14	ENSG00000107105	ELAVL2	-0.0253849241684966	2.18622494190449	-0.574627322508878	0.565876562512547	0.941747439632259	Junction	Caudate
chr17:41989558-41990263(-)	ENSG00000168259.14	ENSG00000168259	DNAJC7	0.0168172452395492	3.47961886098305	0.574625172286829	0.565878015587716	0.941747439632259	Junction	Caudate
chr7:94427062-94427187(+)	ENSG00000164692.17	ENSG00000164692	COL1A2	0.0515431568547977	-0.533274096677123	0.574622449964924	0.565879855278604	0.941747439632259	Junction	Caudate
chr19:39507915-39508251(+)	ENSG00000090932.10	ENSG00000090932	DLL3	-0.0382732015064508	0.102189085703025	-0.574619377420782	0.565881931646162	0.941747439632259	Junction	Caudate
chr5:150125578-150126519(-)	ENSG00000113721.13	ENSG00000113721	PDGFRB	-0.0339034696198595	0.839076814984552	-0.574591473967144	0.565900788443569	0.941747439632259	Junction	Caudate
chr11:66565752-66565830(-)	ENSG00000174080.10	ENSG00000174080	CTSF	0.0153069611348788	4.05446226984261	0.574584377753334	0.565905584022489	0.941747439632259	Junction	Caudate
chr14:24151380-24151484(+)	ENSG00000092098.16	ENSG00000092098	RNF31	0.0233613242137609	1.52282021972282	0.574583006107707	0.565906510974671	0.941747439632259	Junction	Caudate
chr1:151346607-151347210(-)	ENSG00000143390.17	ENSG00000143390	RFX5	0.0300503915345354	0.758198805969239	0.574577240791506	0.565910407158431	0.941747439632259	Junction	Caudate
chrX:154362785-154364021(-)	ENSG00000196924.14	ENSG00000196924	FLNA	-0.0306149286879163	2.13235733112351	-0.574568143643889	0.565916555010373	0.941747439632259	Junction	Caudate
chr11:120952965-120956779(+)	ENSG00000149403.11	ENSG00000149403	GRIK4	-0.0267758587324222	1.55406800310236	-0.574566841685442	0.565917434876465	0.941747439632259	Junction	Caudate
chr9:69471696-69476047(-)	ENSG00000107282.7	ENSG00000107282	APBA1	0.0243678599841023	3.0399768279257	0.57455433477192	0.565925887106931	0.941747439632259	Junction	Caudate
chr17:18098360-18099016(+)	ENSG00000108591.9	ENSG00000108591	DRG2	0.0219794896124631	1.17970833957393	0.574546563007811	0.565931139331999	0.941747439632259	Junction	Caudate
chr11:6617154-6617300(-)	ENSG00000166340.15	ENSG00000166340	TPP1	-0.0212171643628509	3.58356718237295	-0.57453783791507	0.565937035852753	0.941747439632259	Junction	Caudate
chr5:42804774-42806895(-)	ENSG00000250722.5	ENSG00000250722	SEPP1	0.0376967607681577	5.54223900357826	0.574513189806152	0.565953693495928	0.941747439632259	Junction	Caudate
chr1:94464874-94467918(+)	ENSG00000117528.11	ENSG00000117528	ABCD3	0.0182299585285285	2.45070841235954	0.574510037645399	0.565955823800905	0.941747439632259	Junction	Caudate
chr1:52816630-52821438(+)	ENSG00000162378.12	ENSG00000162378	ZYG11B	0.0192030279473567	2.06928424702481	0.574492393638859	0.565967748110233	0.941747439632259	Junction	Caudate
chr4:2831680-2831922(+)	ENSG00000087266.15	ENSG00000087266	SH3BP2	-0.0331575834219027	0.824508839747083	-0.574490679353815	0.565968906678099	0.941747439632259	Junction	Caudate
chr9:33303269-33307193(+)	ENSG00000086102.18	ENSG00000086102	NFX1	0.0227543747919466	1.10311199632324	0.574489891738002	0.565969438974074	0.941747439632259	Junction	Caudate
chr11:119133220-119134083(+)	ENSG00000172273.12	ENSG00000172273	HINFP	0.0244970441671496	1.05808804501653	0.574488152286728	0.565970614551772	0.941747439632259	Junction	Caudate
chr18:24449954-24450778(+)	ENSG00000154059.9	ENSG00000154059	IMPACT	-0.0187602993526281	2.48292308903422	-0.574484866754562	0.565972835024392	0.941747439632259	Junction	Caudate
chr3:108616658-108624443(+)	ENSG00000198919.12	ENSG00000198919	DZIP3	0.017285911104414	2.98949863265309	0.574469403785726	0.565983285472724	0.941747439632259	Junction	Caudate
chr17:4673675-4674509(-)	ENSG00000141456.14	ENSG00000141456	PELP1	-0.0187865289477625	1.93252316104724	-0.574462841485264	0.565987720547078	0.941747439632259	Junction	Caudate
chr17:75960376-75978533(-)	ENSG00000161533.11	ENSG00000161533	ACOX1	0.015244581408405	2.91048886510199	0.5744530939923	0.565994308337318	0.941747439632259	Junction	Caudate
chr22:19973794-19974111(-)	ENSG00000099889.13	ENSG00000099889	ARVCF	0.0367185020895192	0.245254755745219	0.574452634555913	0.565994618845821	0.941747439632259	Junction	Caudate
chr1:160083236-160083916(+)	ENSG00000162728.4	ENSG00000162728	KCNJ9	-0.044118489891692	-0.525263294256652	-0.574445367896693	0.565999530003373	0.941747439632259	Junction	Caudate
chr17:1660002-1660431(-)	ENSG00000174231.16	ENSG00000174231	PRPF8	0.013445018317591	3.70070667445252	0.574439183441475	0.566003709771625	0.941747439632259	Junction	Caudate
chr4:186595827-186596539(-)	ENSG00000083857.13	ENSG00000083857	FAT1	0.0333786276175858	1.58396528514602	0.574437814311898	0.566004635100789	0.941747439632259	Junction	Caudate
chr12:57097134-57098504(-)	ENSG00000166888.10	ENSG00000166888	STAT6	-0.0258383592646036	1.5592142961222	-0.574407157944024	0.566025354463736	0.941747439632259	Junction	Caudate
chr12:56323914-56324036(-)	ENSG00000135473.14	ENSG00000135473	PAN2	0.0508580030765847	-1.14916759874131	0.574405316320509	0.566026599152048	0.941747439632259	Junction	Caudate
chr9:390567-396784(+)	ENSG00000107099.15	ENSG00000107099	DOCK8	-0.0537536193561536	-0.979175269957691	-0.574399897320547	0.566030261670445	0.941747439632259	Junction	Caudate
chr2:199381821-199397529(-)	ENSG00000119042.16	ENSG00000119042	SATB2	-0.0562991525118654	-1.26703166267182	-0.574389795327493	0.566037089295632	0.941747439632259	Junction	Caudate
chr2:43485326-43498832(-)	ENSG00000115970.18	ENSG00000115970	THADA	0.0223869065402773	1.17534913311495	0.574373641168747	0.566048007475208	0.941747439632259	Junction	Caudate
chr12:41552755-41555697(+)	ENSG00000165966.14	ENSG00000165966	PDZRN4	-0.0370080361661083	-0.246432858703636	-0.574367951882056	0.566051852741623	0.941747439632259	Junction	Caudate
chr5:40832574-40834180(-)	ENSG00000145592.13	ENSG00000145592	RPL37	-0.0209623596372472	7.66522214163227	-0.574366924894225	0.566052546861934	0.941747439632259	Junction	Caudate
chr11:6601056-6601148(-)	ENSG00000132275.10	ENSG00000132275	RRP8	0.0311586077297757	0.849081073743887	0.574346224783035	0.566066537736008	0.941747439632259	Junction	Caudate
chrX:72186535-72196784(+)	ENSG00000102309.12	ENSG00000102309	PIN4	-0.0228595957723824	2.27628556419044	-0.574334434494526	0.566074506677918	0.941747439632259	Junction	Caudate
chrX:23784404-23785327(+)	ENSG00000130066.16	ENSG00000130066	SAT1	-0.0622310812006081	0.0677022534348901	-0.574328951285268	0.56607821274441	0.941747439632259	Junction	Caudate
chr19:45263167-45263318(+)	ENSG00000007047.14	ENSG00000007047	MARK4	0.0229518262798981	2.7414557389672	0.574325557279679	0.566080506737201	0.941747439632259	Junction	Caudate
chr18:8826233-8828907(+)	ENSG00000168502.17	ENSG00000168502	MTCL1	-0.0508125214509393	-0.476282193530435	-0.574313795869506	0.56608845625498	0.941747439632259	Junction	Caudate
chr10:93409740-93426070(-)	ENSG00000138119.16	ENSG00000138119	MYOF	-0.0573792401077372	-1.27712597110253	-0.57430390052355	0.566095144544691	0.941747439632259	Junction	Caudate
chr19:17341323-17341477(+)	ENSG00000130299.16	ENSG00000130299	GTPBP3	-0.0520187290828966	-0.867167105789304	-0.574283726096097	0.566108780609895	0.941747439632259	Junction	Caudate
chr11:63895634-63898231(+)	ENSG00000072518.20	ENSG00000072518	MARK2	0.0192308416769926	2.74589563227178	0.574280792609227	0.566110763391523	0.941747439632259	Junction	Caudate
chr10:128049667-128056122(+)	ENSG00000132334.16	ENSG00000132334	PTPRE	-0.0272697083471282	1.32808956635457	-0.574257673385369	0.566126390090351	0.941747439632259	Junction	Caudate
chr12:104080831-104082499(+)	ENSG00000111727.11	ENSG00000111727	HCFC2	0.0210546549937785	1.64349450747463	0.574246768346085	0.566133761074487	0.941747439632259	Junction	Caudate
chr1:226891362-226891742(+)	ENSG00000143801.16	ENSG00000143801	PSEN2	-0.0334713899465201	0.254581668376965	-0.574227472325293	0.566146803842597	0.941747439632259	Junction	Caudate
chr10:50126180-50127582(+)	ENSG00000099290.15	ENSG00000099290	FAM21A	-0.0331095522492145	0.745362987973339	-0.574195941117115	0.566168117058042	0.941747439632259	Junction	Caudate
chr12:108545324-108547886(-)	ENSG00000075856.11	ENSG00000075856	SART3	0.0209816606607404	1.47298722293597	0.574193602780511	0.566169697649468	0.941747439632259	Junction	Caudate
chr5:53042222-53045000(+)	ENSG00000164171.10	ENSG00000164171	ITGA2	0.0601538672014888	0.123272480706246	0.574160709884053	0.566191931726797	0.941747439632259	Junction	Caudate
chr14:29634542-29636289(-)	ENSG00000184304.14	ENSG00000184304	PRKD1	-0.0239467517788419	1.35255739216776	-0.574151793932691	0.566197958570186	0.941747439632259	Junction	Caudate
chr3:49099648-49099760(-)	ENSG00000172053.16	ENSG00000172053	QARS	0.0210714830220052	2.07745782504443	0.574151477434422	0.566198172511524	0.941747439632259	Junction	Caudate
chr2:1861875-1861901(-)				0.169819683018986	-1.76023738696082	0.574147061965465	0.566201157212278	0.941747439632259	Junction	Caudate
chr12:101299838-101299972(+)	ENSG00000120800.4	ENSG00000120800	UTP20	-0.0328478833175608	-0.214023295930341	-0.574146870414379	0.566201286694206	0.941747439632259	Junction	Caudate
chr3:127018529-127020201(+)	ENSG00000114554.11	ENSG00000114554	PLXNA1	-0.0345049888472167	0.324504307391613	-0.574145808870195	0.566202004261716	0.941747439632259	Junction	Caudate
chr17:80389918-80390011(+)	ENSG00000173821.19	ENSG00000173821	RNF213	0.0310765307202906	0.979379489017657	0.574143391784959	0.566203638130184	0.941747439632259	Junction	Caudate
chr12:130428338-130434733(-)	ENSG00000060709.14	ENSG00000060709	RIMBP2	0.0432487258169325	0.0459495030564149	0.574128389252921	0.566213779388948	0.941747439632259	Junction	Caudate
chr16:53611052-53619024(-)	ENSG00000103494.12	ENSG00000103494	RPGRIP1L	-0.0328712264042261	0.589806230225994	-0.57411862464963	0.566220380013009	0.941747439632259	Junction	Caudate
chr2:71659034-71660559(+)	ENSG00000135636.13	ENSG00000135636	DYSF	0.0459211293896442	1.06998429715001	0.574116179675228	0.56622203275947	0.941747439632259	Junction	Caudate
chr1:12029895-12030027(+)	ENSG00000116691.10	ENSG00000116691	MIIP	-0.0350770863103824	0.483025468809847	-0.574108090851229	0.566227500635011	0.941747439632259	Junction	Caudate
chr8:18872734-18886607(-)	ENSG00000156011.16	ENSG00000156011	PSD3	-0.038487794452636	0.125908342963033	-0.57408888367185	0.566240484387737	0.941747439632259	Junction	Caudate
chr3:51413387-51413949(-)	ENSG00000145041.15	ENSG00000145041	DCAF1	0.0230536393703539	1.0606522688309	0.57408467229532	0.566243331231546	0.941747439632259	Junction	Caudate
chr5:176336877-176337061(+)	ENSG00000170085.17	ENSG00000170085	SIMC1	0.0346108856764295	-0.19116116281989	0.574069883237091	0.566253328525443	0.941747439632259	Junction	Caudate
chr14:104889759-104892975(+)	ENSG00000099814.15	ENSG00000099814	CEP170B	-0.030549602273247	2.27808414666716	-0.574057833377666	0.566261474204083	0.941747439632259	Junction	Caudate
chr3:52624942-52627272(-)	ENSG00000163939.18	ENSG00000163939	PBRM1	0.0516748369350892	-1.06541735177051	0.574052875217882	0.566264825925653	0.941747439632259	Junction	Caudate
chr3:53229138-53229279(-)	ENSG00000163931.15	ENSG00000163931	TKT	0.0180710083518628	4.01443124355623	0.574025483279536	0.566283343078904	0.941747439632259	Junction	Caudate
chr1:150231927-150235732(-)	ENSG00000143401.14	ENSG00000143401	ANP32E	-0.0238111057898113	3.23035703887377	-0.574001132825835	0.566299804410886	0.941747439632259	Junction	Caudate
chr16:58585507-58586544(-)	ENSG00000125107.17	ENSG00000125107	CNOT1	0.0131609812073589	2.60520749252474	0.573999426819903	0.566300957709331	0.941747439632259	Junction	Caudate
chr1:23794326-23794426(+)	ENSG00000011009.10	ENSG00000011009	LYPLA2	-0.0274511067813834	1.28827123763726	-0.57399692087533	0.566302651786371	0.941747439632259	Junction	Caudate
chr17:7318173-7318268(-)	ENSG00000261915.6	ENSG00000261915	RP11-542C16.2	0.0210494395750814	1.89985914447771	0.573994173471344	0.566304509098416	0.941747439632259	Junction	Caudate
chr7:56074219-56076833(+)	ENSG00000129103.17	ENSG00000129103	SUMF2	-0.0547725117776546	-1.08443617067769	-0.573979242392346	0.566314602922972	0.941747439632259	Junction	Caudate
chrX:123624192-123624540(-)	ENSG00000125676.19	ENSG00000125676	THOC2	-0.0197423023882161	1.5308706510295	-0.573967787463723	0.566322346831963	0.941747439632259	Junction	Caudate
chr5:154903176-154904506(-)	ENSG00000082516.8	ENSG00000082516	GEMIN5	0.0241871666169991	1.24046784056848	0.573961866638803	0.566326349524592	0.941747439632259	Junction	Caudate
chr16:57473737-57473900(-)	ENSG00000125170.10	ENSG00000125170	DOK4	-0.0376552674509329	-0.119048824369669	-0.573956101595434	0.56633024691633	0.941747439632259	Junction	Caudate
chr19:45144996-45145093(+)	ENSG00000104866.10	ENSG00000104866	PPP1R37	-0.0368110668521999	0.3657247358599	-0.573951925227111	0.566333070310513	0.941747439632259	Junction	Caudate
chr16:20802924-20803432(-)	ENSG00000196678.13	ENSG00000196678	ERI2	0.0401691310125898	-0.207194245131244	0.57393357661102	0.566345474798666	0.941747439632259	Junction	Caudate
chr4:113255933-113264896(+)	ENSG00000145362.17	ENSG00000145362	ANK2	0.0258265578642611	2.04331905473224	0.573931131555801	0.566347127775634	0.941747439632259	Junction	Caudate
chr11:59650814-59651543(-)	ENSG00000166889.13	ENSG00000166889	PATL1	0.0284591432277535	0.658156115507385	0.573915447389612	0.566357731094684	0.941747439632259	Junction	Caudate
chr14:52759755-52768839(+)	ENSG00000198252.11	ENSG00000198252	STYX	-0.0278291309501067	0.742983729853683	-0.573904127862942	0.566365383747876	0.941747439632259	Junction	Caudate
chr4:86029275-86031367(-)	ENSG00000109339.18	ENSG00000109339	MAPK10	-0.0163278476590532	3.98679882771499	-0.573901100473555	0.566367430446229	0.941747439632259	Junction	Caudate
chr10:70539248-70539579(+)	ENSG00000107719.8	ENSG00000107719	PALD1	0.0384320975942732	0.259707641041267	0.573890217364939	0.566374788115397	0.941747439632259	Junction	Caudate
chr3:154217959-154225855(+)	ENSG00000114790.12	ENSG00000114790	ARHGEF26	0.0279723450722381	1.52754997358556	0.57388208516067	0.566380286029437	0.941747439632259	Junction	Caudate
chr17:82053367-82053867(+)	ENSG00000169727.12	ENSG00000169727	GPS1	0.0192263152018672	2.49980613542413	0.573878539406003	0.56638268320481	0.941747439632259	Junction	Caudate
chr6:32034148-32034232(+)	ENSG00000224389.8	ENSG00000224389	C4B	-0.0681557313789878	1.4749047014413	-0.573875362047848	0.566384831322814	0.941747439632259	Junction	Caudate
chr1:34899742-34900067(-)	ENSG00000116544.11	ENSG00000116544	DLGAP3	0.0333609056682658	4.09668162943132	0.573848979489857	0.566402667942601	0.941747439632259	Junction	Caudate
chr9:66143853-66144898(-)	ENSG00000276203.4	ENSG00000276203	ANKRD20A3	-0.0625604779536609	-0.191900488874553	-0.573841035577622	0.566408038685658	0.941747439632259	Junction	Caudate
chr12:44610971-44665483(-)	ENSG00000184613.10	ENSG00000184613	NELL2	-0.0267016021671174	3.020472359133	-0.573804122198573	0.566432995511002	0.941747439632259	Junction	Caudate
chr2:43982435-43995798(-)	ENSG00000138095.18	ENSG00000138095	LRPPRC	0.0271652487959118	1.08393647083146	0.57380297901114	0.566433768418871	0.941747439632259	Junction	Caudate
chr1:117939573-117940826(+)	ENSG00000065183.15	ENSG00000065183	WDR3	-0.0193787223729141	1.66128961045154	-0.573787247764996	0.56644440435009	0.941747439632259	Junction	Caudate
chr2:241122900-241123948(-)	ENSG00000115687.13	ENSG00000115687	PASK	0.0466270320747431	0.682749038586619	0.573784170746943	0.566446484740223	0.941747439632259	Junction	Caudate
chr17:4532685-4532976(+)	ENSG00000183018.8	ENSG00000183018	SPNS2	0.0187670505876282	2.39306377206817	0.573777602685059	0.566450925458081	0.941747439632259	Junction	Caudate
chr21:14968527-15043494(-)	ENSG00000180530.10	ENSG00000180530	NRIP1	-0.105260178982421	-2.12440919675083	-0.573775838451838	0.566452118272776	0.941747439632259	Junction	Caudate
chr3:167537001-167554649(-)	ENSG00000174776.10	ENSG00000174776	WDR49	-0.0732034723280505	-0.710275667046309	-0.573767646035011	0.56645765725879	0.941747439632259	Junction	Caudate
chr1:16567352-16567978(-)	ENSG00000219481.10	ENSG00000219481	NBPF1	0.101503994694825	0.0827031207241809	0.573765590456749	0.56645904706268	0.941747439632259	Junction	Caudate
chr1:19164998-19165248(-)	ENSG00000127481.14	ENSG00000127481	UBR4	-0.0146401001591655	3.18296280467961	-0.573754164173661	0.566466772555067	0.941747439632259	Junction	Caudate
chr9:85678399-85681267(-)	ENSG00000135049.15	ENSG00000135049	AGTPBP1	0.0213996874166038	3.07654965313479	0.573752873533168	0.566467645180895	0.941747439632259	Junction	Caudate
chr13:113992589-113996530(-)	ENSG00000185989.10	ENSG00000185989	RASA3	-0.0355333699604988	0.791080788300954	-0.573750317075217	0.56646937365115	0.941747439632259	Junction	Caudate
chr7:149875646-149878677(+)	ENSG00000171130.17	ENSG00000171130	ATP6V0E2	0.0202745886438643	4.48657144074597	0.573737794074215	0.566477840729019	0.941747439632259	Junction	Caudate
chr16:67234473-67236410(-)	ENSG00000135723.13	ENSG00000135723	FHOD1	0.0562033139539109	-0.814748441403792	0.573728438216239	0.566484166471231	0.941747439632259	Junction	Caudate
chr14:24163960-24164062(+)	ENSG00000259529.1	ENSG00000259529	RP11-468E2.4	0.0290945175439961	1.85757081544455	0.57371750792912	0.566491556769573	0.941747439632259	Junction	Caudate
chr22:37312175-37313438(+)	ENSG00000100055.20	ENSG00000100055	CYTH4	0.057076993731307	-0.824412057884472	0.573707295614573	0.566498461666852	0.941747439632259	Junction	Caudate
chr7:154795884-154801354(+)	ENSG00000130226.16	ENSG00000130226	DPP6	0.0285413513570725	3.70684805107031	0.573705212576357	0.566499870085644	0.941747439632259	Junction	Caudate
chr20:44987297-44995089(+)	ENSG00000101109.11	ENSG00000101109	STK4	0.0169725265412656	2.05315452874963	0.573701653917147	0.566502276229994	0.941747439632259	Junction	Caudate
chr11:78101196-78102873(-)	ENSG00000159063.12	ENSG00000159063	ALG8	0.0693521286811333	-1.65776853298783	0.573695431013086	0.566506483783078	0.941747439632259	Junction	Caudate
chr1:150293899-150294334(+)	ENSG00000266472.5	ENSG00000266472	MRPS21	-0.0194568857644659	3.73279650896984	-0.573694802045971	0.566506909053612	0.941747439632259	Junction	Caudate
chr12:57720264-57720405(+)	ENSG00000135506.15	ENSG00000135506	OS9	0.0176422203563733	2.74709765789964	0.573681803005787	0.566515698273715	0.941747439632259	Junction	Caudate
chr22:20975779-20976214(+)	ENSG00000183773.15	ENSG00000183773	AIFM3	-0.0290452998671834	1.88173000628131	-0.573668523783654	0.566524677004893	0.941747439632259	Junction	Caudate
chr19:36367972-36379162(-)	ENSG00000142065.13	ENSG00000142065	ZFP14	0.0290904892801617	0.801544386873463	0.573666998342878	0.566525708434353	0.941747439632259	Junction	Caudate
chr12:13616658-13675744(-)	ENSG00000273079.5	ENSG00000273079	GRIN2B	0.0395577774708543	2.16454033671912	0.573655958534579	0.566533173047078	0.941747439632259	Junction	Caudate
chr17:31975714-31976520(+)	ENSG00000178691.10	ENSG00000178691	SUZ12	0.0172653732722215	2.15889141090241	0.573651174670727	0.566536407691411	0.941747439632259	Junction	Caudate
chr2:241559704-241562347(+)	ENSG00000176720.4	ENSG00000176720	BOK	0.0590715521551383	-0.56772525103435	0.573624145257958	0.566554683992466	0.941747439632259	Junction	Caudate
chr7:32820742-32821473(+)	ENSG00000231952.3	ENSG00000231952	DPY19L1P2	-0.0722633424011026	-1.6092817493231	-0.573608316679577	0.566565386830461	0.941747439632259	Junction	Caudate
chr15:28274448-28274904(-)	ENSG00000128731.15	ENSG00000128731	HERC2	0.0214967154190331	1.51918846410392	0.573607838768421	0.566565709982011	0.941747439632259	Junction	Caudate
chr12:110537096-110538143(-)	ENSG00000196850.5	ENSG00000196850	PPTC7	0.0265151400539703	1.65262601010674	0.573607330787456	0.566566053466111	0.941747439632259	Junction	Caudate
chr5:36143407-36151555(-)	ENSG00000164187.6	ENSG00000164187	LMBRD2	-0.0224374588259951	2.00545650976434	-0.573582111606167	0.566583106175535	0.941747439632259	Junction	Caudate
chr7:44234680-44240706(-)	ENSG00000058404.19	ENSG00000058404	CAMK2B	0.0461958440274381	-0.299926814019428	0.573580345026578	0.566584300710822	0.941747439632259	Junction	Caudate
chr11:46371604-46371703(+)	ENSG00000149091.15	ENSG00000149091	DGKZ	0.0258666849095906	3.79186168046494	0.573577326000962	0.566586342134605	0.941747439632259	Junction	Caudate
chr6:85536925-85541984(-)	ENSG00000135317.12	ENSG00000135317	SNX14	-0.0759090602310438	-1.54816294281118	-0.573557573581506	0.566599698537558	0.941747439632259	Junction	Caudate
chr1:88955226-88961166(-)	ENSG00000137944.16	ENSG00000137944	KYAT3	-0.0360256371480301	0.947120316207876	-0.573550033727365	0.566604796957015	0.941747439632259	Junction	Caudate
chr4:113237173-113240484(+)	ENSG00000145362.17	ENSG00000145362	ANK2	0.0280265767230528	1.87441403829421	0.573549413031415	0.566605216670138	0.941747439632259	Junction	Caudate
chr17:30956470-30957834(+)	ENSG00000184060.10	ENSG00000184060	ADAP2	0.0438680695158114	-0.464275953238312	0.573544587689177	0.566608479560169	0.941747439632259	Junction	Caudate
chr3:128904506-128906120(+)	ENSG00000177646.18	ENSG00000177646	ACAD9	0.0207615976532781	1.72507413775342	0.573543989340321	0.566608884163504	0.941747439632259	Junction	Caudate
chr7:6697812-6705158(-)	ENSG00000164631.18	ENSG00000164631	ZNF12	-0.0270670379911554	0.484434967090768	-0.573542840099813	0.566609661280014	0.941747439632259	Junction	Caudate
chr8:131979422-131984138(+)	ENSG00000132294.14	ENSG00000132294	EFR3A	-0.0173153948656939	2.87061424625281	-0.573534544338861	0.566615270889362	0.941747439632259	Junction	Caudate
chr4:176066080-176111574(+)	ENSG00000150627.15	ENSG00000150627	WDR17	0.0371109628347285	0.30776952500357	0.573533716974252	0.566615830356351	0.941747439632259	Junction	Caudate
chr11:11884581-11891967(+)	ENSG00000170242.17	ENSG00000170242	USP47	0.0173866627757459	2.86015736952371	0.573531021041093	0.566617653358108	0.941747439632259	Junction	Caudate
chr11:72826590-72826702(+)	ENSG00000168010.10	ENSG00000168010	ATG16L2	0.0296692085413228	0.60027959305182	0.573529877982345	0.566618426300269	0.941747439632259	Junction	Caudate
chr10:72072259-72072502(-)	ENSG00000107742.12	ENSG00000107742	SPOCK2	-0.0266494141208722	4.40815299404192	-0.573520600178875	0.566624700017127	0.941747439632259	Junction	Caudate
chr10:133384213-133388955(+)	ENSG00000148832.14	ENSG00000148832	PAOX	0.0577843814873953	-1.21542297723658	0.573518403466046	0.5666261854549	0.941747439632259	Junction	Caudate
chr11:117387413-117390776(+)	ENSG00000110274.14	ENSG00000110274	CEP164	0.0255429107181715	0.968200703970437	0.573511342639171	0.566630960064812	0.941747439632259	Junction	Caudate
chr3:33836267-33838203(+)	ENSG00000170248.13	ENSG00000170248	PDCD6IP	0.0176633313063827	2.53426848930509	0.573511307362704	0.566630983919201	0.941747439632259	Junction	Caudate
chr11:105898428-105903813(+)	ENSG00000152578.12	ENSG00000152578	GRIA4	0.0273084738636277	1.9396151726943	0.573508048435712	0.56663318764857	0.941747439632259	Junction	Caudate
chr20:57356539-57365355(+)	ENSG00000101146.12	ENSG00000101146	RAE1	-0.0195686181601265	2.50258147457996	-0.573493769463409	0.566642843326415	0.941747439632259	Junction	Caudate
chr16:58500270-58503705(+)	ENSG00000103034.14	ENSG00000103034	NDRG4	0.0456955011743068	-0.18639253522197	0.573484890341489	0.566648847575831	0.941747439632259	Junction	Caudate
chr4:154259757-154269899(-)	ENSG00000197410.12	ENSG00000197410	DCHS2	0.0535352396993611	-0.732285950111736	0.573480674182438	0.566651698642182	0.941747439632259	Junction	Caudate
chrX:115163784-115165404(-)	ENSG00000130224.14	ENSG00000130224	LRCH2	0.0223022564088044	1.55643088060377	0.573472990119279	0.566656894804978	0.941747439632259	Junction	Caudate
chr13:46148448-46150935(-)	ENSG00000136167.13	ENSG00000136167	LCP1	-0.0670306788609319	-0.574820982702708	-0.573451706523166	0.566671287444416	0.941747439632259	Junction	Caudate
chr1:228217289-228219323(+)	ENSG00000154358.20	ENSG00000154358	OBSCN	0.0837379194800221	0.0592026536827313	0.573451170821714	0.566671649704916	0.941747439632259	Junction	Caudate
chr17:40169663-40170446(+)	ENSG00000108349.15	ENSG00000108349	CASC3	0.0227292383665835	1.99188207512542	0.573418914228735	0.566693462973311	0.941747439632259	Junction	Caudate
chr3:10992930-11015671(+)	ENSG00000157103.10	ENSG00000157103	SLC6A1	-0.0284044175045166	1.71479441998326	-0.573417729288519	0.566694264287549	0.941747439632259	Junction	Caudate
chr1:203007575-203007773(+)	ENSG00000163444.11	ENSG00000163444	TMEM183A	-0.0240584693321837	1.89490097588447	-0.573415047630975	0.566696077756894	0.941747439632259	Junction	Caudate
chr17:46557631-46570758(-)	ENSG00000185829.16	ENSG00000185829	ARL17A	0.0630078913309911	-0.500112569108496	0.573396635893489	0.566708528759026	0.941747439632259	Junction	Caudate
chr6:31727693-31728172(-)	ENSG00000213722.8	ENSG00000213722	DDAH2	-0.0233662650461719	2.40845204055281	-0.573394235572271	0.566710151994381	0.941747439632259	Junction	Caudate
chr11:772522-773521(-)	ENSG00000177225.16	ENSG00000177225	PDDC1	0.0239147254404404	1.6108921026298	0.57337009489534	0.566726477433947	0.941747439632259	Junction	Caudate
chr11:66539825-66543703(-)	ENSG00000174165.7	ENSG00000174165	ZDHHC24	-0.0495748978140483	-0.872778861028381	-0.573368899535804	0.566727285816906	0.941747439632259	Junction	Caudate
chr6:31780939-31781018(-)	ENSG00000204394.12	ENSG00000204394	VARS	0.019817933975626	2.14595495304526	0.573362906909205	0.566731338444653	0.941747439632259	Junction	Caudate
chr14:102250991-102251755(-)	ENSG00000080823.21	ENSG00000080823	MOK	-0.0403570553396613	-0.478467881246455	-0.573346503389773	0.566742431708095	0.941747439632259	Junction	Caudate
chr17:38297250-38298448(+)	ENSG00000278845.4	ENSG00000278845	MRPL45	0.0226818559104498	1.87958715497209	0.573340025335992	0.566746812672173	0.941747439632259	Junction	Caudate
chr5:10387067-10390331(+)	ENSG00000145495.14	ENSG00000145495	MARCH6	-0.0153229580748567	3.27343214122167	-0.573335735881166	0.566749713544294	0.941747439632259	Junction	Caudate
chr13:75299575-75302242(-)	ENSG00000136111.12	ENSG00000136111	TBC1D4	-0.0269003918823317	1.39997329629744	-0.573332712463658	0.566751758225106	0.941747439632259	Junction	Caudate
chr17:29648345-29650653(-)	ENSG00000141298.17	ENSG00000141298	SSH2	-0.0238017032586734	1.23957509167018	-0.573317542019313	0.566762017766979	0.941747439632259	Junction	Caudate
chr17:1644936-1645177(-)	ENSG00000074660.15	ENSG00000074660	SCARF1	-0.0560598800216575	-1.11653680003206	-0.57331487100125	0.566763824145318	0.941747439632259	Junction	Caudate
chr3:51935693-51936256(-)	ENSG00000114767.6	ENSG00000114767	RRP9	0.0250768625097606	1.01676564483556	0.573313534932325	0.566764727714177	0.941747439632259	Junction	Caudate
chr12:62355476-62381489(+)	ENSG00000135655.14	ENSG00000135655	USP15	0.0215996114993114	1.59236133896427	0.573310943716299	0.566766480127322	0.941747439632259	Junction	Caudate
chr7:114631706-114642409(+)	ENSG00000128573.23	ENSG00000128573	FOXP2	0.0543487457120555	-1.21799862837841	0.573308479602957	0.56676814658463	0.941747439632259	Junction	Caudate
chr4:102315831-102344443(-)	ENSG00000138821.12	ENSG00000138821	SLC39A8	-0.0317339787138835	0.564386322648919	-0.573306020675541	0.566769809537093	0.941747439632259	Junction	Caudate
chr7:114659433-114659571(+)	ENSG00000128573.23	ENSG00000128573	FOXP2	0.0443023923845784	-0.0345937835255845	0.573303281844112	0.566771661789112	0.941747439632259	Junction	Caudate
chr18:34822567-34827592(+)	ENSG00000134769.21	ENSG00000134769	DTNA	0.0714635924078809	-1.61259679253201	0.573299783054472	0.566774027999647	0.941747439632259	Junction	Caudate
chr2:29121522-29131257(+)	ENSG00000115295.19	ENSG00000115295	CLIP4	0.0165174488547192	3.06896112980775	0.57328452573419	0.566784346489794	0.941747439632259	Junction	Caudate
chr15:62835800-62835890(+)	ENSG00000171914.15	ENSG00000171914	TLN2	-0.0204963289536505	2.42652472351897	-0.573277061052077	0.566789394869847	0.941747439632259	Junction	Caudate
chr19:30009354-30011093(+)	ENSG00000105176.17	ENSG00000105176	URI1	0.0180589598273247	3.69411389612306	0.57326943328968	0.56679455356379	0.941747439632259	Junction	Caudate
chr2:196846018-196847002(-)	ENSG00000197121.14	ENSG00000197121	PGAP1	-0.0263358508036109	2.18298535939812	-0.573257557352601	0.566802585364545	0.941747439632259	Junction	Caudate
chr17:42113843-42113999(-)	ENSG00000108773.10	ENSG00000108773	KAT2A	0.0206707418551436	2.48106745302036	0.573250363116904	0.566807450916097	0.941747439632259	Junction	Caudate
chr17:48033945-48036850(-)	ENSG00000005243.9	ENSG00000005243	COPZ2	-0.0547200588761289	-1.05918119769163	-0.573245709274123	0.566810598378865	0.941747439632259	Junction	Caudate
chr12:57162519-57162857(+)	ENSG00000123384.13	ENSG00000123384	LRP1	0.0172252252306116	3.88581844996766	0.573236917999823	0.56681654407077	0.941747439632259	Junction	Caudate
chr11:122292404-122309249(-)	ENSG00000255248.7	ENSG00000255248	MIR100HG	-0.0688827854596032	-1.64928038106211	-0.5732307624806	0.566820707173483	0.941747439632259	Junction	Caudate
chr22:20315477-20316118(-)	ENSG00000128185.9	ENSG00000128185	DGCR6L	-0.0220694940565031	2.74293106578624	-0.573218915170944	0.566828719791121	0.941747439632259	Junction	Caudate
chr10:73773816-73775540(+)	ENSG00000196968.10	ENSG00000196968	FUT11	-0.0282802387488247	0.915692798754799	-0.573217382616357	0.566829756298264	0.941747439632259	Junction	Caudate
chr3:170481167-170483313(-)	ENSG00000013293.5	ENSG00000013293	SLC7A14	0.0281175463214855	1.80513346870532	0.573212921502878	0.566832773472323	0.941747439632259	Junction	Caudate
chr15:73994942-73998003(+)	ENSG00000140464.19	ENSG00000140464	PML	0.0607648745937951	-1.29318758996396	0.573198315503377	0.566842651966618	0.941747439632259	Junction	Caudate
chr8:94765810-94766611(+)	ENSG00000156162.16	ENSG00000156162	DPY19L4	-0.0280527630249376	1.36687635257885	-0.573194393744678	0.566845304388796	0.941747439632259	Junction	Caudate
chr6:151593281-151596334(+)	ENSG00000120262.9	ENSG00000120262	CCDC170	-0.0951501088298799	-1.36826745716079	-0.573189133330065	0.566848862200033	0.941747439632259	Junction	Caudate
chr4:15563523-15567376(+)	ENSG00000048342.15	ENSG00000048342	CC2D2A	0.0558583759560609	-0.863487493292172	0.5731869007232	0.566850372197146	0.941747439632259	Junction	Caudate
chr2:72179462-72184074(-)	ENSG00000144036.15	ENSG00000144036	EXOC6B	0.0282823967988687	2.2951628585156	0.573181140059897	0.566854268362231	0.941747439632259	Junction	Caudate
chr20:38246127-38260497(-)	ENSG00000149633.11	ENSG00000149633	KIAA1755	0.0535672313730205	-0.525664030299757	0.57318011621356	0.566854960831468	0.941747439632259	Junction	Caudate
chr14:45084250-45095220(+)	ENSG00000185246.17	ENSG00000185246	PRPF39	0.0221586222010312	1.57206494111531	0.573166578518869	0.566864116967463	0.941747439632259	Junction	Caudate
chr1:226381209-226383035(-)	ENSG00000143799.12	ENSG00000143799	PARP1	-0.0145035401912344	3.8469711044905	-0.573159330215669	0.566869019341713	0.941747439632259	Junction	Caudate
chr18:23503721-23504370(+)	ENSG00000141452.9	ENSG00000141452	C18orf8	0.0398046985252506	-0.0744494210623511	0.573156671163365	0.566870817791124	0.941747439632259	Junction	Caudate
chr11:113768968-113773561(-)	ENSG00000086827.8	ENSG00000086827	ZW10	0.0269220830967947	0.871564363388263	0.573142849134034	0.566880166361697	0.941753108895299	Junction	Caudate
chr14:49853763-49862563(-)				0.0462865476645062	5.81943600470763	0.573125586958327	0.566891841789666	0.941758183593649	Junction	Caudate
chr2:173217251-173221149(+)	ENSG00000091436.16	ENSG00000091436	AC013461.1	-0.0273005029509012	0.759516004104692	-0.573119199948752	0.566896161730428	0.941758183593649	Junction	Caudate
chr8:6503262-6508931(-)	ENSG00000091879.13	ENSG00000091879	ANGPT2	-0.0772553875230637	-0.860262972573237	-0.573112003366806	0.56690102925545	0.941758183593649	Junction	Caudate
chr19:53903154-53904634(+)	ENSG00000126583.10	ENSG00000126583	PRKCG	0.0458321623609684	3.05282879839443	0.573098921662468	0.566909877330038	0.941758479271587	Junction	Caudate
chr19:11100346-11102663(+)	ENSG00000130164.12	ENSG00000130164	LDLR	-0.0691282121695409	-0.252345124618918	-0.573089703149591	0.566916112497072	0.941758479271587	Junction	Caudate
chr7:31790260-31809030(-)	ENSG00000154678.16	ENSG00000154678	PDE1C	-0.0362161536992402	1.78263464229844	-0.573081965080716	0.566921346355011	0.941758479271587	Junction	Caudate
chr3:197546487-197554561(-)	ENSG00000161267.11	ENSG00000161267	BDH1	-0.0420668379067229	-0.670572536686333	-0.573076634956208	0.566924951546378	0.941758479271587	Junction	Caudate
chr10:71825894-71828013(-)	ENSG00000197746.13	ENSG00000197746	PSAP	0.0129648901942038	7.17198338769555	0.573067272622466	0.56693128407146	0.941759137833613	Junction	Caudate
chr9:81611957-81613376(-)	ENSG00000196781.14	ENSG00000196781	TLE1	-0.0497463783147097	-0.615913818257802	-0.573057447994616	0.566937929321098	0.941760315859488	Junction	Caudate
chr14:102195121-102197754(+)	ENSG00000140153.17	ENSG00000140153	WDR20	-0.0453553953974084	-0.803078614861144	-0.573031437297634	0.566955522796919	0.941779680149633	Junction	Caudate
chr7:117760711-117767058(-)	ENSG00000077063.10	ENSG00000077063	CTTNBP2	0.0230066187798094	2.0699584099898	0.572993776398139	0.566980996863744	0.941800052171362	Junction	Caudate
chr1:29035924-29039253(+)	ENSG00000159023.19	ENSG00000159023	EPB41	0.0280143750421677	3.24170944841888	0.572981487574872	0.56698930921945	0.941800052171362	Junction	Caudate
chr9:5923310-5924657(-)	ENSG00000183354.11	ENSG00000183354	KIAA2026	-0.0187637503724963	2.00283581985915	-0.572980561790475	0.56698993543713	0.941800052171362	Junction	Caudate
chr1:197611977-197617658(-)	ENSG00000213047.11	ENSG00000213047	DENND1B	-0.029742039499736	3.05047209539325	-0.572972530324782	0.56699536808296	0.941800052171362	Junction	Caudate
chr11:46618376-46644278(+)	ENSG00000175224.16	ENSG00000175224	ATG13	-0.0649366585174449	-1.4177463064897	-0.572969425087782	0.566997468534783	0.941800052171362	Junction	Caudate
chr12:81143248-81151843(+)	ENSG00000111058.7	ENSG00000111058	ACSS3	-0.035264401965918	0.878572460749369	-0.572937242375986	0.567019237861959	0.941819794262464	Junction	Caudate
chr8:112292711-112295832(-)	ENSG00000164796.17	ENSG00000164796	CSMD3	0.0342758942948149	0.569178803891878	0.572933127329334	0.56702202142882	0.941819794262464	Junction	Caudate
chr5:167876196-167952587(+)	ENSG00000145934.16	ENSG00000145934	TENM2	0.0532897316941848	-0.225129065785026	0.572910229365887	0.567037510562161	0.941819794262464	Junction	Caudate
chr3:186792611-186792803(-)	ENSG00000163918.10	ENSG00000163918	RFC4	0.0255866114822525	0.822737785095957	0.572892875346395	0.567049249677183	0.941819794262464	Junction	Caudate
chr11:9494766-9496302(+)	ENSG00000166478.9	ENSG00000166478	ZNF143	-0.024934709750913	0.949954952405007	-0.572887323359537	0.56705300533971	0.941819794262464	Junction	Caudate
chr6:7393304-7395052(+)	ENSG00000124784.8	ENSG00000124784	RIOK1	0.0272523188705412	0.680557727478959	0.572881681726694	0.567056821655861	0.941819794262464	Junction	Caudate
chr19:1496672-1497173(+)	ENSG00000115255.10	ENSG00000115255	REEP6	0.0489617903753853	-0.0771826286197277	0.572867170186349	0.567066638130556	0.941819794262464	Junction	Caudate
chr5:251469-254392(+)	ENSG00000073578.16	ENSG00000073578	SDHA	-0.0165142708219779	3.46612573827851	-0.572858128730934	0.567072754353644	0.941819794262464	Junction	Caudate
chr16:46662483-46662982(-)	ENSG00000069329.15	ENSG00000069329	VPS35	0.0154029570647192	3.2183302962079	0.572843574920764	0.567082599555365	0.941819794262464	Junction	Caudate
chr17:44771832-44772266(+)	ENSG00000073670.13	ENSG00000073670	ADAM11	0.0437116797289404	-0.431807610814622	0.572839273577538	0.567085509296549	0.941819794262464	Junction	Caudate
chr6:32214256-32215225(-)	ENSG00000204301.6	ENSG00000204301	NOTCH4	-0.0603327121205196	-1.09753685930286	-0.572837841871517	0.567086477808153	0.941819794262464	Junction	Caudate
chr10:99612600-99613695(-)	ENSG00000155287.10	ENSG00000155287	SLC25A28	-0.0239087313405882	1.55673398958849	-0.572835639288095	0.56708796779967	0.941819794262464	Junction	Caudate
chr16:87730645-87748672(-)	ENSG00000104731.13	ENSG00000104731	KLHDC4	-0.0313525174475834	0.636565809892726	-0.572820422808616	0.567098261411447	0.941819794262464	Junction	Caudate
chr12:57202464-57203223(+)				0.0738964060472342	-1.41936846023521	0.572814376775418	0.567102351444116	0.941819794262464	Junction	Caudate
chr8:111015033-111027305(-)	ENSG00000253877.5	ENSG00000253877	LINC01608	0.071218435765988	-1.37841338552533	0.572814214443184	0.567102461259148	0.941819794262464	Junction	Caudate
chr2:151527586-151529209(-)	ENSG00000183091.19	ENSG00000183091	NEB	0.0575084458249152	-1.00169219187578	0.57281144109413	0.567104337384803	0.941819794262464	Junction	Caudate
chr15:28642565-28648879(+)	ENSG00000206149.10	ENSG00000206149	HERC2P9	0.0437981958776195	1.47179766206543	0.572791908870782	0.56711755070167	0.94182447525266	Junction	Caudate
chr11:8646562-8647969(-)	ENSG00000166436.15	ENSG00000166436	TRIM66	0.0327419199604166	0.396473094445439	0.572789223339946	0.567119367442931	0.94182447525266	Junction	Caudate
chr8:73292406-73292688(+)	ENSG00000147604.13	ENSG00000147604	RPL7	-0.094697631234268	-2.05411768371725	-0.57278094830713	0.56712496545753	0.94182447525266	Junction	Caudate
chr14:59326078-59326509(+)	ENSG00000100592.15	ENSG00000100592	DAAM1	-0.0306245690294271	1.00196479451173	-0.572757672201358	0.567140711758751	0.94183646478384	Junction	Caudate
chr12:111715963-111721670(+)	ENSG00000111271.14	ENSG00000111271	ACAD10	0.0306596643054717	0.252362173620818	0.57274504265064	0.56714925574632	0.94183646478384	Junction	Caudate
chr15:51863011-51869216(+)	ENSG00000138594.13	ENSG00000138594	TMOD3	0.0204980748747393	2.11359313105092	0.572743523464465	0.567150283491548	0.94183646478384	Junction	Caudate
chr11:35265753-35280866(-)	ENSG00000110436.11	ENSG00000110436	SLC1A2	0.152557979834001	-3.00954981572199	0.572735175055801	0.567155931292713	0.94183646478384	Junction	Caudate
chr17:75012873-75017077(+)	ENSG00000167862.9	ENSG00000167862	MRPL58	-0.0260102543227354	1.29947191423423	-0.572726116366345	0.567162059638174	0.941836783252522	Junction	Caudate
chr15:91281862-91284020(+)	ENSG00000185518.11	ENSG00000185518	SV2B	-0.0268528977386497	2.73979377748211	-0.572707548768333	0.567174621008922	0.941840774927802	Junction	Caudate
chr20:44912854-44916755(+)	ENSG00000101104.12	ENSG00000101104	PABPC1L	0.0545806170552175	-1.4710635092124	0.572705012935353	0.567176336563677	0.941840774927802	Junction	Caudate
chr20:45953949-45957585(-)	ENSG00000198026.7	ENSG00000198026	ZNF335	-0.0300813683524492	0.642353963185269	-0.572672448725336	0.56719836729213	0.941842304399757	Junction	Caudate
chr11:83472778-83484128(-)	ENSG00000150672.16	ENSG00000150672	DLG2	0.0339489933190768	1.79776983260014	0.572669333324431	0.567200474981945	0.941842304399757	Junction	Caudate
chr14:93691947-93694334(+)	ENSG00000133958.13	ENSG00000133958	UNC79	0.0332037412714037	0.251376908964028	0.572669014652402	0.567200690576173	0.941842304399757	Junction	Caudate
chr8:68533150-68640375(+)	ENSG00000165084.15	ENSG00000165084	C8orf34	-0.0643164807601658	-0.455028344798898	-0.572668551334074	0.567201004029411	0.941842304399757	Junction	Caudate
chr6:83188799-83190808(-)	ENSG00000013375.15	ENSG00000013375	PGM3	-0.0236379124856398	1.4487025760634	-0.572655864100639	0.567209587478768	0.941846699463143	Junction	Caudate
chr1:26259803-26268482(+)	ENSG00000130695.13	ENSG00000130695	CEP85	-0.0335735849011939	0.696850584300272	-0.572638364781917	0.5672214266096	0.941856500409368	Junction	Caudate
chr15:65618981-65623954(+)	ENSG00000074621.13	ENSG00000074621	SLC24A1	0.0630354408785094	-1.55717834151866	0.572624737285762	0.567230646348541	0.941861951763507	Junction	Caudate
chr21:31252190-31266009(-)	ENSG00000156299.13	ENSG00000156299	TIAM1	0.0243411107533174	1.92980312193457	0.572583402437256	0.567258612052256	0.941898529541381	Junction	Caudate
chr18:62072726-62074778(-)	ENSG00000197563.9	ENSG00000197563	PIGN	-0.023550274045238	1.70725467589134	-0.572566116344289	0.567270307410992	0.941900831016117	Junction	Caudate
chrX:154349566-154349648(-)	ENSG00000196924.14	ENSG00000196924	FLNA	-0.0284770858697769	2.30970818963815	-0.572561168328823	0.567273655141737	0.941900831016117	Junction	Caudate
chr20:10641694-10641782(-)	ENSG00000101384.11	ENSG00000101384	JAG1	0.0395336142858187	0.107746145538771	0.572552032101421	0.567279836559947	0.941900831016117	Junction	Caudate
chr7:77374156-77375057(-)	ENSG00000186088.15	ENSG00000186088	GSAP	0.0400385160906162	-0.0475317731327938	0.572546253901833	0.567283746009587	0.941900831016117	Junction	Caudate
chr2:61118117-61121184(+)	ENSG00000162929.13	ENSG00000162929	KIAA1841	0.0284995530628927	0.646719456942658	0.572533874591797	0.567292121722544	0.94190378612759	Junction	Caudate
chr7:44758109-44759280(+)	ENSG00000122515.14	ENSG00000122515	ZMIZ2	0.023545338124848	2.04759389998056	0.572518594906363	0.567302459881454	0.94190378612759	Junction	Caudate
chr10:12014185-12028744(-)	ENSG00000151461.19	ENSG00000151461	UPF2	0.0191146137755298	2.11047792384208	0.572500316804492	0.567314826872965	0.94190378612759	Junction	Caudate
chr5:150032604-150036635(+)	ENSG00000113716.12	ENSG00000113716	HMGXB3	-0.0198035207294293	2.0534852774487	-0.572494869615208	0.567318512474589	0.94190378612759	Junction	Caudate
chr6:85637357-85640220(-)	ENSG00000135316.17	ENSG00000135316	SYNCRIP	-0.0151364854250436	3.1298106272857	-0.572493607437307	0.567319366473529	0.94190378612759	Junction	Caudate
chr20:53985434-53992511(-)	ENSG00000064787.13	ENSG00000064787	BCAS1	-0.14410290417888	-1.02180761758523	-0.572490680799005	0.567321346661112	0.94190378612759	Junction	Caudate
chr9:19325975-19326063(+)	ENSG00000137145.20	ENSG00000137145	DENND4C	0.0177442858323654	2.01703675765017	0.572482200167656	0.567327084744912	0.94190378612759	Junction	Caudate
chr12:55702952-55703050(-)	ENSG00000135424.15	ENSG00000135424	ITGA7	-0.0303507521308964	1.387802840541	-0.572444288470469	0.567352736536657	0.941932768379433	Junction	Caudate
chr17:81696999-81700466(+)	ENSG00000185359.12	ENSG00000185359	HGS	-0.0337096269650195	0.838432596100693	-0.572436136220698	0.567358252580276	0.941932768379433	Junction	Caudate
chr20:18525933-18526372(+)	ENSG00000101310.14	ENSG00000101310	SEC23B	0.0167774394578869	2.89732716970423	0.572422134621987	0.567367726519614	0.941932768379433	Junction	Caudate
chr5:37245599-37245709(-)	ENSG00000197603.13	ENSG00000197603	C5orf42	-0.0239697831771341	1.06933622482626	-0.572421301822631	0.567368290021276	0.941932768379433	Junction	Caudate
chr1:47368616-47372954(+)	ENSG00000162368.13	ENSG00000162368	CMPK1	-0.0162812889781608	3.30688364061359	-0.57240885752585	0.567376710307092	0.941936890744537	Junction	Caudate
chr1:177273594-177276197(+)	ENSG00000198797.6	ENSG00000198797	BRINP2	-0.0368222136525049	-0.0342201115997028	-0.572381479924926	0.56739523524753	0.941938485749216	Junction	Caudate
chr20:10218978-10243974(+)	ENSG00000132639.12	ENSG00000132639	SNAP25	0.0476392584180176	-0.0101597494146181	0.5723790761368	0.567396861774711	0.941938485749216	Junction	Caudate
chr1:156642272-156646046(+)	ENSG00000132692.18	ENSG00000132692	BCAN	-0.0421730832256732	0.800190030687576	-0.572378134528345	0.567397498916229	0.941938485749216	Junction	Caudate
chr22:50278520-50278595(-)	ENSG00000196576.14	ENSG00000196576	PLXNB2	-0.0277977184556691	1.37027557227823	-0.572356798436739	0.567411936123688	0.941938485749216	Junction	Caudate
chr18:36040866-36067253(-)	ENSG00000141425.17	ENSG00000141425	RPRD1A	0.037661034753616	-0.29062141055087	0.572340603529302	0.567422894632789	0.941938485749216	Junction	Caudate
chr2:135202964-135207433(-)	ENSG00000121988.17	ENSG00000121988	ZRANB3	-0.0341633252211203	-0.0491085272292224	-0.572333955320637	0.567427393264999	0.941938485749216	Junction	Caudate
chr5:33989503-33998640(-)	ENSG00000242110.7	ENSG00000242110	AMACR	-0.029302991298103	1.06185061421231	-0.572325197345666	0.567433319535412	0.941938485749216	Junction	Caudate
chr12:95483281-95485878(+)	ENSG00000111142.13	ENSG00000111142	METAP2	0.0217673195461088	2.73131652453212	0.572313024706917	0.567441556460263	0.941938485749216	Junction	Caudate
chr18:9119591-9122512(+)	ENSG00000178127.12	ENSG00000178127	NDUFV2	0.0148526583628221	3.95608358069433	0.572309592629718	0.567443878872766	0.941938485749216	Junction	Caudate
chr9:98200375-98201478(-)	ENSG00000095383.19	ENSG00000095383	TBC1D2	0.0486140057520361	-0.50628575123332	0.572309319440072	0.567444063734494	0.941938485749216	Junction	Caudate
chr10:70053001-70075599(+)	ENSG00000099284.13	ENSG00000099284	H2AFY2	-0.0584698941903017	-1.31950819815528	-0.572305429092705	0.567446696254459	0.941938485749216	Junction	Caudate
chr7:23185299-23187051(+)	ENSG00000136243.16	ENSG00000136243	NUPL2	-0.0174207630222772	2.55322583284824	-0.572278924967714	0.567464631220026	0.941938485749216	Junction	Caudate
chr1:33479706-33488464(+)	ENSG00000121903.14	ENSG00000121903	ZSCAN20	0.041853674543266	-0.690709086691064	0.57227612717124	0.567466524465129	0.941938485749216	Junction	Caudate
chr11:102350750-102350843(+)	ENSG00000110330.8	ENSG00000110330	BIRC2	0.0188777084133743	1.96659541161617	0.572274311299538	0.567467753251708	0.941938485749216	Junction	Caudate
chr1:153818172-153818790(-)	ENSG00000143614.9	ENSG00000143614	GATAD2B	0.0195638514598937	2.64655630840126	0.57224566941264	0.567487135168068	0.941938485749216	Junction	Caudate
chrX:71141965-71142174(+)	ENSG00000184634.15	ENSG00000184634	MED12	-0.0362718637066015	0.171212097176054	-0.572243778598456	0.567488414690022	0.941938485749216	Junction	Caudate
chr21:45901114-45909354(+)	ENSG00000183570.16	ENSG00000183570	PCBP3	0.0363259119156237	-0.142905991862056	0.572240192611719	0.56749084134622	0.941938485749216	Junction	Caudate
chr19:11201053-11201888(-)	ENSG00000130158.13	ENSG00000130158	DOCK6	-0.049832985422103	-0.710308578926845	-0.572229618275057	0.567497997084828	0.941938485749216	Junction	Caudate
chr17:31032507-31033294(+)	ENSG00000266865.6	ENSG00000266865	RP11-848P1.9	-0.052699123561278	-1.1675413477646	-0.572204863589192	0.567514748949336	0.941938485749216	Junction	Caudate
chrX:21490579-21497786(+)	ENSG00000149970.14	ENSG00000149970	CNKSR2	0.0265878203995517	3.26568149062473	0.572203768855364	0.567515489777506	0.941938485749216	Junction	Caudate
chr3:49962686-49967469(+)	ENSG00000004534.14	ENSG00000004534	RBM6	-0.0228071709895457	1.59808010765439	-0.572203593153336	0.567515608678608	0.941938485749216	Junction	Caudate
chr2:222633308-222634390(-)	ENSG00000116120.9	ENSG00000116120	FARSB	-0.0180864288430905	2.95147294053079	-0.572170573243367	0.567537954129597	0.941938485749216	Junction	Caudate
chr17:76402128-76402601(-)	ENSG00000175931.12	ENSG00000175931	UBE2O	0.0225735656115675	1.58220501458288	0.572164405430274	0.567542128099578	0.941938485749216	Junction	Caudate
chr17:38008318-38008646(+)	ENSG00000274419.6	ENSG00000274419	TBC1D3D	-0.0501870836239774	0.209284538318131	-0.572163713291012	0.567542596494801	0.941938485749216	Junction	Caudate
chr2:95918043-95921606(-)	ENSG00000174501.14	ENSG00000174501	ANKRD36C	0.107494483876223	-0.380858349255295	0.572139087544929	0.567559261732742	0.941938485749216	Junction	Caudate
chrX:64921989-65034628(-)	ENSG00000126970.15	ENSG00000126970	ZC4H2	-0.0375285772786647	-0.0755986012327113	-0.572135505206141	0.567561686065823	0.941938485749216	Junction	Caudate
chr11:85631317-85631686(+)	ENSG00000171204.12	ENSG00000171204	TMEM126B	0.0304736328896434	1.83828406460912	0.572131983089121	0.567564069648923	0.941938485749216	Junction	Caudate
chr3:93874406-93876965(-)	ENSG00000184500.14	ENSG00000184500	PROS1	-0.0339228869194998	0.209826400768726	-0.572112754290081	0.567577082771136	0.941938485749216	Junction	Caudate
chr11:19143124-19146180(+)	ENSG00000177054.13	ENSG00000177054	ZDHHC13	-0.0333561648403182	0.170469048390384	-0.572106320176827	0.567581437100164	0.941938485749216	Junction	Caudate
chrX:38687675-38687938(+)	ENSG00000156298.12	ENSG00000156298	TSPAN7	-0.0247788862739665	6.09903782265849	-0.572092850180176	0.567590553062167	0.941938485749216	Junction	Caudate
chr12:78059116-78116771(+)	ENSG00000067798.14	ENSG00000067798	NAV3	-0.0305028947743574	1.00662234181368	-0.572077132376936	0.567601190339901	0.941938485749216	Junction	Caudate
chr2:95958664-95960638(-)	ENSG00000174501.14	ENSG00000174501	ANKRD36C	0.0740201194817247	0.76085191204767	0.57206666228472	0.567608276197437	0.941938485749216	Junction	Caudate
chr12:110435218-110436109(-)	ENSG00000111229.15	ENSG00000111229	ARPC3	0.0143555075977446	4.87054828100645	0.572057971042381	0.567614158212788	0.941938485749216	Junction	Caudate
chr1:161366279-161366438(-)	ENSG00000188931.3	ENSG00000188931	CFAP126	-0.121109819463585	-0.752681794825435	-0.572052190407594	0.567618070417996	0.941938485749216	Junction	Caudate
chr9:83978453-83979600(-)	ENSG00000165119.19	ENSG00000165119	HNRNPK	-0.0866823979643475	-1.44164326541495	-0.572046121814732	0.567622177520777	0.941938485749216	Junction	Caudate
chr3:194429775-194430071(-)	ENSG00000133657.14	ENSG00000133657	ATP13A3	-0.0187185377856941	2.31166803321339	-0.572019419800659	0.567640249081754	0.941938485749216	Junction	Caudate
chr20:35772080-35774487(+)	ENSG00000025293.16	ENSG00000025293	PHF20	0.0419995341433462	-0.725580605111207	0.57201113192119	0.567645858262405	0.941938485749216	Junction	Caudate
chr17:76279429-76280032(-)	ENSG00000129646.14	ENSG00000129646	QRICH2	0.0563004408736615	-1.30055856331671	0.572006688200989	0.567648865753089	0.941938485749216	Junction	Caudate
chr12:133083562-133105509(+)	ENSG00000196387.9	ENSG00000196387	ZNF140	-0.0361606004832704	0.066906480726562	-0.572003761528334	0.567650846516713	0.941938485749216	Junction	Caudate
chr8:112237349-112241719(-)	ENSG00000164796.17	ENSG00000164796	CSMD3	0.0401851835663673	0.0296860917770557	0.571995526163582	0.567656420205683	0.941938485749216	Junction	Caudate
chr8:3493727-3574944(-)	ENSG00000183117.18	ENSG00000183117	CSMD1	0.0360682941458459	1.12287524581687	0.571985280001531	0.567663354837545	0.941938485749216	Junction	Caudate
chr3:132513100-132514570(+)	ENSG00000138246.15	ENSG00000138246	DNAJC13	0.023621724461153	0.95194489160813	0.571949306430892	0.567687702175708	0.941938485749216	Junction	Caudate
chr3:16286449-16294855(+)	ENSG00000154814.13	ENSG00000154814	OXNAD1	0.0216684502536181	1.58194538476367	0.571943469099747	0.567691652997803	0.941938485749216	Junction	Caudate
chr12:100313539-100314488(+)	ENSG00000136021.18	ENSG00000136021	SCYL2	0.0222962753354198	1.29846970819033	0.571943014553667	0.567691960644207	0.941938485749216	Junction	Caudate
chr1:92269777-92271464(-)	ENSG00000174842.16	ENSG00000174842	GLMN	0.0294145143207697	1.03094129157446	0.571930675133885	0.567700312255181	0.941938485749216	Junction	Caudate
chr14:105150912-105151282(-)	ENSG00000184916.8	ENSG00000184916	JAG2	-0.0583668448893711	-0.95669285270865	-0.571929396711906	0.56770117752477	0.941938485749216	Junction	Caudate
chr3:178961564-178965444(-)				0.0438206499912136	-0.435079952894439	0.571917602143508	0.567709160428484	0.941938485749216	Junction	Caudate
chr15:44622800-44626330(-)	ENSG00000104133.14	ENSG00000104133	SPG11	0.0232651678968387	1.7945070680597	0.571912293880391	0.567712753231505	0.941938485749216	Junction	Caudate
chr12:43799503-43800434(-)	ENSG00000151239.13	ENSG00000151239	TWF1	-0.0190241734752728	2.48162192357983	-0.571911879053434	0.567713034000177	0.941938485749216	Junction	Caudate
chr7:104136894-104161071(-)	ENSG00000164815.10	ENSG00000164815	ORC5	-0.0227161268231789	1.74315996971032	-0.571910113351523	0.567714229086664	0.941938485749216	Junction	Caudate
chr9:74792771-74796740(-)	ENSG00000119121.21	ENSG00000119121	TRPM6	0.0722847376061884	-1.36663063842375	0.571909205683729	0.56771484342725	0.941938485749216	Junction	Caudate
chr5:32364276-32379114(-)	ENSG00000056097.15	ENSG00000056097	ZFR	0.0144296724691232	3.81350391139891	0.571908961518261	0.567715008686838	0.941938485749216	Junction	Caudate
chr6:78965765-78965944(-)	ENSG00000146247.13	ENSG00000146247	PHIP	0.0191996412954987	2.40627046591366	0.571907365594264	0.567716088863672	0.941938485749216	Junction	Caudate
chr8:144318018-144318094(-)	ENSG00000185000.10	ENSG00000185000	DGAT1	-0.0274585123598984	0.733110687932565	-0.571894802881118	0.567724591779076	0.941938485749216	Junction	Caudate
chr18:49272304-49281996(-)	ENSG00000141627.13	ENSG00000141627	DYM	-0.0190247899218012	2.55835186235898	-0.571893565260413	0.567725429450495	0.941938485749216	Junction	Caudate
chr8:65708012-65719379(+)	ENSG00000066855.15	ENSG00000066855	MTFR1	0.0615087678128597	-1.49979287337134	0.571885907447629	0.567730612579078	0.941938485749216	Junction	Caudate
chr22:41214027-41216138(+)	ENSG00000100395.14	ENSG00000100395	L3MBTL2	-0.019496228887072	1.84550907849791	-0.571873841476303	0.56773877938022	0.941938485749216	Junction	Caudate
chr11:61430183-61436760(+)	ENSG00000167985.6	ENSG00000167985	SDHAF2	-0.0678109267057356	-1.64457618719509	-0.571870843229194	0.567740808739723	0.941938485749216	Junction	Caudate
chr10:13500081-13526137(-)	ENSG00000165626.16	ENSG00000165626	BEND7	-0.0540872420101853	-1.06365495160767	-0.571865961588533	0.567744112879063	0.941938485749216	Junction	Caudate
chr17:30379727-30384988(+)	ENSG00000108582.11	ENSG00000108582	CPD	0.0265717975682312	1.50815953183123	0.571860816264921	0.567747595502257	0.941938485749216	Junction	Caudate
chr8:11848153-11849045(-)	ENSG00000164733.20	ENSG00000164733	CTSB	0.0198959260910771	4.68213973097293	0.571858945780619	0.567748861546066	0.941938485749216	Junction	Caudate
chr12:55952100-55952340(+)	ENSG00000065357.19	ENSG00000065357	DGKA	-0.0384762676451852	0.102886577057156	-0.571829612250372	0.567768716225543	0.941938485749216	Junction	Caudate
chr19:7862019-7862121(+)	ENSG00000142459.8	ENSG00000142459	EVI5L	0.0367019430320274	0.90412078318469	0.571823868038972	0.56777260428883	0.941938485749216	Junction	Caudate
chr11:112199828-112200612(+)	ENSG00000197580.11	ENSG00000197580	BCO2	0.0433220569904656	0.932828864698368	0.571808381458719	0.567783086697303	0.941938485749216	Junction	Caudate
chr14:49586726-49586781(+)				-0.289977184247961	-2.54450893852387	-0.571798850185062	0.567789538180975	0.941938485749216	Junction	Caudate
chr14:93467792-93474088(+)	ENSG00000133958.13	ENSG00000133958	UNC79	0.0291139115368214	1.27644136308241	0.571789437288853	0.567795909572444	0.941938485749216	Junction	Caudate
chr11:60306202-60308106(+)	ENSG00000110079.16	ENSG00000110079	MS4A4A	0.0768830348078013	-1.89745262250675	0.571786849875506	0.567797660944138	0.941938485749216	Junction	Caudate
chr12:111798243-111799905(+)	ENSG00000111275.12	ENSG00000111275	ALDH2	-0.0206649569009862	5.13507823339039	-0.571765167316432	0.567812337564792	0.941938485749216	Junction	Caudate
chr3:42747374-42751935(-)	ENSG00000244607.5	ENSG00000244607	CCDC13	0.0482442155032388	-0.540693457883402	0.571759510397324	0.567816166684112	0.941938485749216	Junction	Caudate
chr1:205065910-205066440(+)	ENSG00000184144.10	ENSG00000184144	CNTN2	0.0403305078065029	4.18777545083816	0.571754415203637	0.567819615587003	0.941938485749216	Junction	Caudate
chr2:27313075-27322447(-)	ENSG00000115204.14	ENSG00000115204	MPV17	0.0440990220039992	-0.547009625154402	0.571753197429697	0.567820439891614	0.941938485749216	Junction	Caudate
chr11:62528540-62528740(-)				-0.0518809439921943	1.30402758750164	-0.571736891427289	0.567831477392086	0.941938485749216	Junction	Caudate
chr11:132657320-132942925(-)	ENSG00000183715.13	ENSG00000183715	OPCML	0.0341186836109313	2.02518588071546	0.571733693491267	0.567833642080684	0.941938485749216	Junction	Caudate
chr10:117490912-117492020(-)	ENSG00000229847.8	ENSG00000229847	EMX2OS	0.029665985724242	2.05610739458923	0.571722091417752	0.567841495578228	0.941938485749216	Junction	Caudate
chr3:88057293-88058018(-)	ENSG00000163320.10	ENSG00000163320	CGGBP1	0.0472024424964336	-0.479973903160671	0.571720666161047	0.567842460344722	0.941938485749216	Junction	Caudate
chr12:62401276-62404192(+)	ENSG00000135655.14	ENSG00000135655	USP15	0.020326579408648	1.68366323801954	0.571718741188859	0.567843763373464	0.941938485749216	Junction	Caudate
chr21:33504316-33504411(-)	ENSG00000159131.16	ENSG00000159131	GART	0.0267875251938918	0.565865396322252	0.571716824214094	0.567845060990114	0.941938485749216	Junction	Caudate
chr5:62390983-62392170(-)	ENSG00000086189.9	ENSG00000086189	DIMT1	-0.0230977681927844	1.66780265994918	-0.571716705090274	0.567845141626096	0.941938485749216	Junction	Caudate
chr1:160218969-160222650(-)	ENSG00000132716.18	ENSG00000132716	DCAF8	0.0167577021116296	2.9065604258319	0.571708103829097	0.567850963911451	0.941938485749216	Junction	Caudate
chr5:71464118-71466095(+)	ENSG00000145734.18	ENSG00000145734	BDP1	-0.0230315381977102	1.72261909216657	-0.571698542245572	0.5678574362829	0.941938485749216	Junction	Caudate
chr3:52827198-52829118(-)	ENSG00000055955.15	ENSG00000055955	ITIH4	-0.055768764722061	-0.747025263244885	-0.571696845067092	0.567858585130779	0.941938485749216	Junction	Caudate
chr7:90245545-90255422(+)	ENSG00000105792.19	ENSG00000105792	CFAP69	-0.0543267631970585	-1.18110975907018	-0.571681040819563	0.5678692833381	0.941942477785736	Junction	Caudate
chr6:31646524-31647590(-)	ENSG00000204463.12	ENSG00000204463	BAG6	0.015644655211387	2.68512423359998	0.571675747890002	0.567872866248311	0.941942477785736	Junction	Caudate
chr9:35108738-35115670(-)	ENSG00000005238.19	ENSG00000005238	FAM214B	-0.0411872062179603	-0.197706227240852	-0.571655834414416	0.567886346251992	0.941944907452313	Junction	Caudate
chr6:109672016-109672114(-)	ENSG00000155085.15	ENSG00000155085	AK9	-0.0271477529506926	1.85073299614442	-0.571649255330008	0.567890799857008	0.941944907452313	Junction	Caudate
chr1:16582759-16583593(-)	ENSG00000219481.10	ENSG00000219481	NBPF1	0.047256890547693	0.320475630894085	0.571647271494967	0.567892142785416	0.941944907452313	Junction	Caudate
chr17:68992267-68993015(-)	ENSG00000154258.16	ENSG00000154258	ABCA9	-0.0617724045287723	-1.48199144120545	-0.571624990810606	0.56790722547689	0.941948702277647	Junction	Caudate
chr1:70187339-70189091(-)	ENSG00000066557.5	ENSG00000066557	LRRC40	-0.0253282168013344	1.3353819644396	-0.571606294621435	0.56791988182787	0.941948702277647	Junction	Caudate
chr12:15557524-15560192(+)	ENSG00000151490.13	ENSG00000151490	PTPRO	0.038277445431488	0.706910131931205	0.57160248297915	0.567922462128754	0.941948702277647	Junction	Caudate
chr19:4312052-4317181(+)	ENSG00000105255.10	ENSG00000105255	FSD1	0.026855886531955	1.16831706349532	0.571590296510951	0.567930711827003	0.941948702277647	Junction	Caudate
chr2:43948200-43948411(-)	ENSG00000138095.18	ENSG00000138095	LRPPRC	0.0175038418498418	2.932104622958	0.571585711298871	0.567933815827036	0.941948702277647	Junction	Caudate
chrX:20172872-20175163(-)	ENSG00000177189.12	ENSG00000177189	RPS6KA3	0.0222412695783823	2.1009002854028	0.5715822190196	0.567936179961966	0.941948702277647	Junction	Caudate
chr10:118335427-118335553(-)	ENSG00000165669.13	ENSG00000165669	FAM204A	-0.0209720418314762	3.02159437381383	-0.571574818748786	0.567941189668214	0.941948702277647	Junction	Caudate
chr10:43199013-43199091(-)	ENSG00000198915.11	ENSG00000198915	RASGEF1A	-0.0218186691368929	2.16838627953135	-0.571573726826012	0.567941928860844	0.941948702277647	Junction	Caudate
chr11:67215950-67217730(+)	ENSG00000173120.14	ENSG00000173120	KDM2A	0.0219659971858729	1.3432756857238	0.571554155186695	0.567955178238416	0.941954658814577	Junction	Caudate
chr5:139837783-139838627(+)	ENSG00000146005.3	ENSG00000146005	PSD2	-0.0294879290086132	3.22244069940872	-0.571549191866098	0.56795853827226	0.941954658814577	Junction	Caudate
chr12:88190623-88192603(+)	ENSG00000139324.11	ENSG00000139324	TMTC3	0.0247787055448589	1.10270671657253	0.571542110392914	0.567963332254664	0.941954658814577	Junction	Caudate
chr15:33755181-33756305(+)	ENSG00000198838.13	ENSG00000198838	RYR3	0.0276554265948322	2.27166104959755	0.571531594249465	0.567970451459851	0.941956618936717	Junction	Caudate
chr5:40775504-40777444(-)	ENSG00000132356.11	ENSG00000132356	PRKAA1	0.0203737434196622	2.08624781635796	0.571505131731645	0.567988366210563	0.941975489943705	Junction	Caudate
chr7:6026962-6028614(-)	ENSG00000086232.12	ENSG00000086232	EIF2AK1	0.0184379235205866	2.44363767351149	0.57147679327702	0.568007551244937	0.941975489943705	Junction	Caudate
chr12:64452188-64455839(+)	ENSG00000183735.9	ENSG00000183735	TBK1	0.0253531552172502	0.916672019143035	0.571459278964685	0.568019408528573	0.941975489943705	Junction	Caudate
chr3:195965543-195967513(-)	ENSG00000185485.14	ENSG00000185485	SDHAP1	-0.0470651202859918	0.198057763101407	-0.571447948145297	0.568027079617565	0.941975489943705	Junction	Caudate
chr10:103098985-103099925(-)	ENSG00000076685.18	ENSG00000076685	NT5C2	-0.0203861751521105	2.13209073597294	-0.571444314049029	0.568029539951132	0.941975489943705	Junction	Caudate
chr2:216676883-216678111(-)	ENSG00000115461.4	ENSG00000115461	IGFBP5	0.0324888332181143	2.33856385068422	0.571435783537167	0.568035315246063	0.941975489943705	Junction	Caudate
chr2:95891738-95891831(-)	ENSG00000174501.14	ENSG00000174501	ANKRD36C	0.0285217847455384	1.76649895885425	0.571425113766519	0.568042538893596	0.941975489943705	Junction	Caudate
chr12:57203288-57203388(+)	ENSG00000123384.13	ENSG00000123384	LRP1	0.0249989729237261	3.15971922196646	0.571420186377227	0.568045874849313	0.941975489943705	Junction	Caudate
chr17:76330667-76332262(-)	ENSG00000161542.16	ENSG00000161542	PRPSAP1	-0.0183576481367508	2.07183017927914	-0.571414687494697	0.568049597730187	0.941975489943705	Junction	Caudate
chr16:16331981-16333646(+)	ENSG00000244257.5	ENSG00000244257	PKD1P1	-0.0362146698159491	1.54882584548029	-0.571400782166863	0.568059012036868	0.941975489943705	Junction	Caudate
chr3:49014294-49014382(+)	ENSG00000178252.17	ENSG00000178252	WDR6	-0.0223720493501119	2.35993190422157	-0.571397347158835	0.56806133764759	0.941975489943705	Junction	Caudate
chr17:7586079-7586691(+)	ENSG00000129255.15	ENSG00000129255	MPDU1	0.0187757224694844	2.11923895164433	0.571388394758777	0.568067398731352	0.941975489943705	Junction	Caudate
chr10:23002056-23003245(+)	ENSG00000165309.13	ENSG00000165309	ARMC3	-0.102889446644087	-1.42905826917383	-0.571371256230058	0.568079002193339	0.941975489943705	Junction	Caudate
chr4:112650583-112653076(+)	ENSG00000174720.15	ENSG00000174720	LARP7	-0.019331893782391	2.31243395035966	-0.571369552608225	0.568080155618939	0.941975489943705	Junction	Caudate
chrX:37949406-38033533(+)	ENSG00000259977.1-ENSG00000147041.11	ENSG00000259977	-SYTL5	0.0574709226844507	0.321142538335251	0.571367550928615	0.568081510843971	0.941975489943705	Junction	Caudate
chr7:151491015-151519897(-)	ENSG00000106615.9	ENSG00000106615	RHEB	-0.0993826254146422	-1.66689381977619	-0.571359702007315	0.568086824923485	0.941975489943705	Junction	Caudate
chr3:186570966-186572094(+)	ENSG00000090520.11	ENSG00000090520	DNAJB11	0.0280573872295656	1.3297752712981	0.571358008284867	0.568087971654355	0.941975489943705	Junction	Caudate
chrX:118542842-118542925(+)	ENSG00000147251.15	ENSG00000147251	DOCK11	0.0293775942897967	1.09286626152677	0.571351777075519	0.568092190489811	0.941975489943705	Junction	Caudate
chr4:912795-913606(-)	ENSG00000178950.16	ENSG00000178950	GAK	-0.0217877614990169	1.73595342573866	-0.571323602408473	0.568111266314097	0.941975489943705	Junction	Caudate
chr7:100119863-100122258(+)	ENSG00000166997.7	ENSG00000166997	CNPY4	-0.0420247420149151	0.107607128950772	-0.571284615858319	0.568137662894831	0.941975489943705	Junction	Caudate
chr13:35177104-35182359(+)	ENSG00000172915.18	ENSG00000172915	NBEA	0.0245027212880061	3.59567349074857	0.571277865244686	0.568142233585213	0.941975489943705	Junction	Caudate
chr3:39407787-39410753(+)	ENSG00000168028.13	ENSG00000168028	RPSA	-0.0932043140873329	-1.39283662309919	-0.571269687188288	0.568147770789004	0.941975489943705	Junction	Caudate
chr1:174221165-174231144(+)	ENSG00000152061.23	ENSG00000152061	RABGAP1L	0.0178365761687307	2.01405867509362	0.571267784435903	0.568149059109554	0.941975489943705	Junction	Caudate
chr20:63644310-63653326(-)	ENSG00000197457.9	ENSG00000197457	STMN3	0.024443316292781	4.74621953890131	0.571260118044771	0.568154249903875	0.941975489943705	Junction	Caudate
chr2:182758891-182759159(+)	ENSG00000077232.16	ENSG00000077232	DNAJC10	-0.0186139805055006	2.24247226767351	-0.571241293997399	0.568166995470485	0.941975489943705	Junction	Caudate
chrX:154364166-154364258(-)	ENSG00000196924.14	ENSG00000196924	FLNA	0.0283895672054203	2.75454343277063	0.571234952130375	0.568171289513578	0.941975489943705	Junction	Caudate
chr2:178721203-178721846(-)	ENSG00000155657.25	ENSG00000155657	TTN	-0.070709211805108	-1.21731230983247	-0.571206463032546	0.568190579516413	0.941975489943705	Junction	Caudate
chr10:103348813-103348899(-)	ENSG00000156374.14	ENSG00000156374	PCGF6	0.0321794814068625	0.223384045665413	0.571204150296472	0.568192145486626	0.941975489943705	Junction	Caudate
chr11:34160009-34160247(-)	ENSG00000166016.5	ENSG00000166016	ABTB2	-0.0460583326231425	-0.450442362014473	-0.571201925587844	0.568193651854777	0.941975489943705	Junction	Caudate
chr1:204261509-204261959(-)	ENSG00000143850.13	ENSG00000143850	PLEKHA6	0.060878839215878	-1.27624232364048	0.571192592443671	0.568199971422855	0.941975489943705	Junction	Caudate
chr1:10434691-10440346(+)	ENSG00000251503.8	ENSG00000251503	APITD1-CORT	-0.0252884214088505	1.54615656096327	-0.571185595961613	0.568204708835071	0.941975489943705	Junction	Caudate
chr3:122714430-122718070(+)	ENSG00000173193.13	ENSG00000173193	PARP14	0.034932589153401	1.3079255101774	0.571176570970764	0.568210819805917	0.941975489943705	Junction	Caudate
chr15:84601136-84603819(+)	ENSG00000176371.13	ENSG00000176371	ZSCAN2	-0.0455173599045211	-0.617018311042846	-0.571160340413009	0.568221809864913	0.941975489943705	Junction	Caudate
chr19:1088721-1089471(-)	ENSG00000099817.11	ENSG00000099817	POLR2E	0.0186144938931859	3.8977432476651	0.571153801620623	0.568226237450414	0.941975489943705	Junction	Caudate
chr3:9435907-9436849(+)	ENSG00000168137.15	ENSG00000168137	SETD5	-0.0318725160700793	0.573720069922982	-0.571151507834311	0.568227790636397	0.941975489943705	Junction	Caudate
chr8:41949364-41955295(-)	ENSG00000083168.9	ENSG00000083168	KAT6A	0.0219994236314126	1.55976445542601	0.571151136008159	0.568228042410332	0.941975489943705	Junction	Caudate
chr11:111882599-111883135(+)	ENSG00000137720.7	ENSG00000137720	C11orf1	-0.0209662221351336	2.57465318906108	-0.571149872862128	0.568228897722404	0.941975489943705	Junction	Caudate
chr3:40525275-40525778(+)	ENSG00000172888.11	ENSG00000172888	ZNF621	-0.0297779208817752	0.649315919617771	-0.571136738414254	0.568237791466928	0.941975489943705	Junction	Caudate
chr17:1654017-1655349(-)	ENSG00000174231.16	ENSG00000174231	PRPF8	0.013536591627033	3.8715491295314	0.57112351418698	0.568246746071404	0.941975489943705	Junction	Caudate
chr7:138894527-138898954(-)	ENSG00000122778.9	ENSG00000122778	KIAA1549	0.0300238077697644	0.75367321477979	0.571093301017832	0.568267204759522	0.941975489943705	Junction	Caudate
chr15:40768063-40773726(-)	ENSG00000104129.9	ENSG00000104129	DNAJC17	-0.0302605032601169	0.0883721654719879	-0.571092950689573	0.568267441984528	0.941975489943705	Junction	Caudate
chr11:110137415-110152918(+)	ENSG00000149289.10	ENSG00000149289	ZC3H12C	0.0241853076383998	1.68144929087046	0.5710908602903	0.568268857500733	0.941975489943705	Junction	Caudate
chr1:184717624-184719161(-)	ENSG00000116406.18	ENSG00000116406	EDEM3	0.0189032819078794	1.87249828217394	0.571083057350464	0.568274141285118	0.941975489943705	Junction	Caudate
chr10:92009209-92011072(+)	ENSG00000095564.13	ENSG00000095564	BTAF1	-0.0198031259660912	1.89938171819056	-0.571080533191072	0.568275850532359	0.941975489943705	Junction	Caudate
chr18:32066010-32068297(+)	ENSG00000101695.8	ENSG00000101695	RNF125	0.0575479076970465	-0.610011163658141	0.571060727976174	0.568289261818992	0.941975489943705	Junction	Caudate
chr4:166008049-166014435(+)	ENSG00000038295.7	ENSG00000038295	TLL1	-0.0405039947795403	0.382137813774481	-0.571060610788783	0.568289341173983	0.941975489943705	Junction	Caudate
chr13:45207506-45252870(+)	ENSG00000188342.11	ENSG00000188342	GTF2F2	0.0204688090582712	1.73756363739985	0.571060606944335	0.568289343777302	0.941975489943705	Junction	Caudate
chr2:166288644-166293230(-)	ENSG00000169432.14	ENSG00000169432	SCN9A	-0.0632622343689147	-1.56509207359115	-0.571053436744874	0.568294199182774	0.941975489943705	Junction	Caudate
chrX:154366640-154366731(-)	ENSG00000196924.14	ENSG00000196924	FLNA	-0.0295621591964288	2.50538590234354	-0.57104924419818	0.568297038236337	0.941975489943705	Junction	Caudate
chr5:90506675-90512052(+)	ENSG00000113356.11	ENSG00000113356	POLR3G	0.0719268438749658	-1.63439906461817	0.571024717692125	0.568313646909165	0.941975489943705	Junction	Caudate
chr14:47218191-47301410(-)	ENSG00000139915.18	ENSG00000139915	MDGA2	0.0647055455163605	-1.5030321157834	0.571017807400667	0.568318326409851	0.941975489943705	Junction	Caudate
chr6:130133906-130139609(+)	ENSG00000198945.7	ENSG00000198945	L3MBTL3	-0.0476964827054917	-0.909159741614496	-0.571009777433724	0.568323764153919	0.941975489943705	Junction	Caudate
chr5:150077436-150078111(-)	ENSG00000182578.13	ENSG00000182578	CSF1R	0.0450904555635107	1.84640451891738	0.571005273337361	0.568326814255028	0.941975489943705	Junction	Caudate
chr4:20732069-20732680(-)	ENSG00000185774.14	ENSG00000185774	KCNIP4	0.0378619250784124	2.17038522281649	0.570995336478343	0.568333543362809	0.941975489943705	Junction	Caudate
chr15:25105825-25106163(+)	ENSG00000224078.12	ENSG00000224078	SNHG14	-0.058371055269982	-0.87182413259343	-0.570990215164694	0.568337011462727	0.941975489943705	Junction	Caudate
chr14:91321305-91324778(-)	ENSG00000015133.18	ENSG00000015133	CCDC88C	0.0310951851979373	2.25602618110493	0.570989175980036	0.568337715188923	0.941975489943705	Junction	Caudate
chr21:44895061-44899066(-)	ENSG00000160255.17	ENSG00000160255	ITGB2	0.0432573782690334	0.771165960232779	0.570983306706092	0.568341689814567	0.941975489943705	Junction	Caudate
chr11:123605479-123606608(+)	ENSG00000023171.15	ENSG00000023171	GRAMD1B	0.0249286179902164	2.38822278125284	0.570971685351055	0.568349559743154	0.941975489943705	Junction	Caudate
chr17:75320554-75321658(-)	ENSG00000177885.13	ENSG00000177885	GRB2	-0.0133980276473842	4.04146568787156	-0.570968812206401	0.568351505431665	0.941975489943705	Junction	Caudate
chr1:59909961-59911607(-)	ENSG00000134716.9	ENSG00000134716	CYP2J2	0.0257775293745956	2.15259054376502	0.570954432266355	0.568361243549843	0.941975489943705	Junction	Caudate
chr10:68493199-68493448(-)	ENSG00000122912.14	ENSG00000122912	SLC25A16	-0.0239921529850512	3.36814401935193	-0.570954197759922	0.568361402358635	0.941975489943705	Junction	Caudate
chr11:34127600-34130812(+)	ENSG00000135372.8	ENSG00000135372	NAT10	0.0264066761494392	0.936115093638078	0.570951126312475	0.568363482358371	0.941975489943705	Junction	Caudate
chr15:84652803-84653631(-)	ENSG00000177082.12	ENSG00000177082	WDR73	0.0284292587071653	0.741055224125808	0.570945356680986	0.568367389591857	0.941975489943705	Junction	Caudate
chr8:55950785-55951965(+)	ENSG00000254087.7	ENSG00000254087	LYN	-0.0493860994491874	-0.359315846032178	-0.570928676859523	0.568378685352336	0.941975489943705	Junction	Caudate
chr11:16851292-16852282(-)	ENSG00000166689.15	ENSG00000166689	PLEKHA7	0.0371863060065755	-0.297544594481635	0.570914662709599	0.568388175973724	0.941975489943705	Junction	Caudate
chr16:21478147-21479441(-)	ENSG00000180747.15	ENSG00000180747	SMG1P3	-0.0281613252497915	2.67454735572326	-0.570895422194193	0.568401206102875	0.941975489943705	Junction	Caudate
chr1:222991648-222992012(+)	ENSG00000278610.1	ENSG00000278610	RP11-455P21.3	0.0460152142113152	-0.832453501578207	0.570892822515481	0.568402966677381	0.941975489943705	Junction	Caudate
chr5:132887593-132887845(-)	ENSG00000072364.12	ENSG00000072364	AFF4	-0.0141657697880846	3.32869641352391	-0.570878726887011	0.56841251267339	0.941975489943705	Junction	Caudate
chr8:53235112-53250780(-)	ENSG00000082556.10	ENSG00000082556	OPRK1	-0.0604839963323542	-0.580246244353458	-0.570878341610727	0.568412773595499	0.941975489943705	Junction	Caudate
chr9:129863300-129865302(+)	ENSG00000136878.12	ENSG00000136878	USP20	0.0211150375323545	1.42961559949614	0.570861237394538	0.568424357206149	0.941975489943705	Junction	Caudate
chr9:100242680-100246615(+)	ENSG00000119509.12	ENSG00000119509	INVS	0.0335718210261428	-0.011856565620208	0.570858012961932	0.568426540924395	0.941975489943705	Junction	Caudate
chr16:1420613-1420691(-)	ENSG00000174109.4	ENSG00000174109	C16orf91	-0.0427578098901231	-0.318784612021761	-0.570854223984601	0.568429106980671	0.941975489943705	Junction	Caudate
chr2:211947617-212124751(-)	ENSG00000178568.14	ENSG00000178568	ERBB4	-0.0145616326404794	3.29549693955026	-0.570847760704957	0.568433484200817	0.941975489943705	Junction	Caudate
chr5:133067558-133070373(+)	ENSG00000170606.13	ENSG00000170606	HSPA4	0.0212418583212224	3.79004021659404	0.570830192139621	0.568445382495612	0.941975489943705	Junction	Caudate
chr13:49997764-50011934(+)	ENSG00000204977.9	ENSG00000204977	TRIM13	-0.0266564468590872	1.22560577325131	-0.570827868314172	0.568446956313222	0.941975489943705	Junction	Caudate
chr2:175118370-175121443(-)	ENSG00000115966.16	ENSG00000115966	ATF2	0.0147076973745083	3.03709805587034	0.570819718065513	0.568452476109589	0.941975489943705	Junction	Caudate
chr6:53019360-53031064(-)	ENSG00000112144.15	ENSG00000112144	ICK	-0.0310888577547149	1.15029843350741	-0.570815376191564	0.56845541667578	0.941975489943705	Junction	Caudate
chr4:183685146-183685270(+)	ENSG00000168538.15	ENSG00000168538	TRAPPC11	0.0140810809448808	2.5181195626714	0.570806199222206	0.568461631870059	0.941975489943705	Junction	Caudate
chr7:7788865-7801669(+)	ENSG00000219545.10	ENSG00000219545	UMAD1	0.0663594167404433	-0.692168952212945	0.570800532281328	0.568465469878733	0.941975489943705	Junction	Caudate
chr15:41536650-41536944(-)	ENSG00000103932.11	ENSG00000103932	RPAP1	0.026504152253685	0.747722340385973	0.57079963640772	0.568466076621807	0.941975489943705	Junction	Caudate
chr6:117676086-117693041(+)	ENSG00000153989.7	ENSG00000153989	NUS1	0.115109837968429	-0.97348614909715	0.570794328394501	0.568469671555224	0.941975489943705	Junction	Caudate
chr5:119479022-119489191(+)	ENSG00000133835.14	ENSG00000133835	HSD17B4	0.0193345641991839	3.70768005654022	0.570793499588673	0.568470232877676	0.941975489943705	Junction	Caudate
chr1:27558531-27558705(-)	ENSG00000126705.13	ENSG00000126705	AHDC1	0.038667916170825	0.27427517838269	0.570768914513852	0.568486883647106	0.941975489943705	Junction	Caudate
chr19:18934411-18938352(-)	ENSG00000051128.18	ENSG00000051128	HOMER3	0.0294384705124386	1.67262029545795	0.5707667742757	0.568488333180391	0.941975489943705	Junction	Caudate
chr6:83582357-83591210(-)	ENSG00000065609.14	ENSG00000065609	SNAP91	0.0313266532891179	2.79430206502404	0.57075414265028	0.568496888321228	0.941975489943705	Junction	Caudate
chr10:87176096-87180074(+)	ENSG00000122376.11	ENSG00000122376	FAM35A	0.0275716503677183	0.203778873606378	0.570748627739419	0.568500623476625	0.941975489943705	Junction	Caudate
chr16:8779591-8781308(+)	ENSG00000183044.11	ENSG00000183044	ABAT	0.0180262571712603	4.63662354459945	0.570744062502576	0.568503715442862	0.941975489943705	Junction	Caudate
chr1:148607746-148615690(-)	ENSG00000270629.5	ENSG00000270629	NBPF14	-0.0793016232828788	0.327885772407269	-0.570733317415628	0.568510992960456	0.941975489943705	Junction	Caudate
chr1:203071761-203075576(+)	ENSG00000143847.15	ENSG00000143847	PPFIA4	-0.0365007606053305	0.82199374772085	-0.570728961554186	0.56851394314553	0.941975489943705	Junction	Caudate
chr19:36195157-36201976(-)	ENSG00000196357.11	ENSG00000196357	ZNF565	0.0342554353304712	0.396110098884023	0.57071715483094	0.568521939768032	0.941975489943705	Junction	Caudate
chr18:31626385-31626998(-)	ENSG00000118276.11	ENSG00000118276	B4GALT6	0.0349857512682398	1.95904299939153	0.570709856546599	0.568526882879029	0.941975489943705	Junction	Caudate
chr19:2339209-2339823(+)	ENSG00000273734.1	ENSG00000273734	LLfos-48D6.2	-0.0266110856118322	0.853140654441298	-0.570708096532019	0.568528074935894	0.941975489943705	Junction	Caudate
chr5:160407616-160407745(-)	ENSG00000164609.9	ENSG00000164609	SLU7	0.0151999143485351	3.06738958841974	0.570671593046364	0.568552798996197	0.941998760570219	Junction	Caudate
chr3:66413015-66414919(-)	ENSG00000144749.13	ENSG00000144749	LRIG1	0.0257397139852869	3.25965371880158	0.57066982713452	0.568553995073441	0.941998760570219	Junction	Caudate
chr22:39233525-39235777(-)	ENSG00000100311.16	ENSG00000100311	PDGFB	0.0377058547491323	0.452543512052244	0.57066006121	0.568560609695018	0.941999882285335	Junction	Caudate
chr5:88749118-88751856(-)	ENSG00000081189.14	ENSG00000081189	MEF2C	0.0221068842248502	1.7910166229328	0.570631810501842	0.568579744573019	0.942018004622781	Junction	Caudate
chr17:81947315-81947360(+)				-0.120055855448305	-1.94838835413638	-0.57062637947153	0.568583423174713	0.942018004622781	Junction	Caudate
chr18:331778-333006(-)	ENSG00000158270.11	ENSG00000158270	COLEC12	0.0394965554953517	1.00902869596992	0.570608430157246	0.568595580871385	0.942028309665361	Junction	Caudate
chr13:24907194-24908017(-)	ENSG00000151849.14	ENSG00000151849	CENPJ	0.0369209446328048	-0.0104459105890944	0.570598265973939	0.568602465482602	0.942029878329311	Junction	Caudate
chr1:186361870-186362287(-)	ENSG00000047410.13	ENSG00000047410	TPR	0.0160929547586292	2.84275737163477	0.570577430426223	0.568616578364282	0.942035910822265	Junction	Caudate
chr20:41172878-41173419(+)	ENSG00000124181.14	ENSG00000124181	PLCG1	-0.0198522178840883	2.13440122549011	-0.570574026206115	0.568618884216236	0.942035910822265	Junction	Caudate
chr1:206392905-206393544(+)	ENSG00000266028.7	ENSG00000266028	SRGAP2	0.0179132200757877	2.29112008146678	0.570566591516336	0.568623920126521	0.942035910822265	Junction	Caudate
chr19:5914490-5914562(+)	ENSG00000267314.1	ENSG00000267314	AC104532.2	-0.100249149603757	1.83657309584187	-0.570536524465415	0.568644286355406	0.942059814024948	Junction	Caudate
chr5:31515220-31521122(-)	ENSG00000113360.16	ENSG00000113360	DROSHA	0.028983612307398	1.11606671211939	0.570489378484022	0.568676221879672	0.942086870910982	Junction	Caudate
chr10:103054728-103056794(+)	ENSG00000148842.17	ENSG00000148842	CNNM2	0.0443180953887669	-0.50463552701889	0.570487002693611	0.568677831204236	0.942086870910982	Junction	Caudate
chr17:64751957-64754004(-)	ENSG00000215769.8	ENSG00000215769	RP13-104F24.2	-0.0296220966990138	0.880107377617248	-0.570473690844708	0.568686848490176	0.942086870910982	Junction	Caudate
chr9:33053291-33056112(-)	ENSG00000122692.8	ENSG00000122692	SMU1	-0.0143817469693264	3.15123158710018	-0.570462951864735	0.568694122995716	0.942086870910982	Junction	Caudate
chr22:26510703-26512098(-)	ENSG00000100109.16	ENSG00000100109	TFIP11	0.0304581298386615	0.215495515781889	0.570458522031159	0.568697123745195	0.942086870910982	Junction	Caudate
chr21:46398131-46398237(+)	ENSG00000160299.16	ENSG00000160299	PCNT	-0.0462764587740176	-0.463606922970695	-0.570455377903928	0.568699253567547	0.942086870910982	Junction	Caudate
chr17:76557858-76561287(+)	ENSG00000163597.14	ENSG00000163597	SNHG16	0.0290207691667845	2.68648818358738	0.570451049824349	0.568702185401927	0.942086870910982	Junction	Caudate
chr11:118468845-118471661(+)	ENSG00000118058.20	ENSG00000118058	KMT2A	0.0180340553384636	2.10240492334289	0.570432100166683	0.568715021955951	0.942098298389004	Junction	Caudate
chr20:34292508-34294080(-)	ENSG00000101444.12	ENSG00000101444	AHCY	-0.0164957165268402	2.44883178772278	-0.570415183160978	0.568726481702973	0.94210744491847	Junction	Caudate
chr1:201835065-201847278(+)	ENSG00000198700.9	ENSG00000198700	IPO9	-0.0275511470678095	0.537856508769254	-0.570395985686411	0.568739486396343	0.942115231861981	Junction	Caudate
chr12:22046564-22055148(+)	ENSG00000111726.12	ENSG00000111726	CMAS	0.0220727731145594	1.49758347796829	0.570383564997209	0.568747900456904	0.942115231861981	Junction	Caudate
chr16:30188577-30188859(+)	ENSG00000102879.15	ENSG00000102879	CORO1A	0.02750410466481	1.97952559017119	0.570380892014263	0.568749711204842	0.942115231861981	Junction	Caudate
chr17:43882512-43882902(-)	ENSG00000108852.14	ENSG00000108852	MPP2	0.0268066681462961	1.65937389318256	0.570371868993204	0.568755823653633	0.942115231861981	Junction	Caudate
chr11:67497680-67497916(-)	ENSG00000110697.12	ENSG00000110697	PITPNM1	-0.0304910487588061	1.75855170053594	-0.570356577622841	0.568766182530878	0.942115231861981	Junction	Caudate
chr1:15060303-15063571(+)	ENSG00000189337.16	ENSG00000189337	KAZN	0.0237988088389405	2.23700789925609	0.570340497132522	0.568777076081565	0.942115231861981	Junction	Caudate
chr14:94240796-94241787(+)	ENSG00000119698.11	ENSG00000119698	PPP4R4	0.0328155989381811	2.11103810505484	0.570339401432854	0.568777818354854	0.942115231861981	Junction	Caudate
chr12:96580690-96580919(+)	ENSG00000188596.10	ENSG00000188596	CFAP54	-0.0662955629652574	-0.366042474950564	-0.570324890723988	0.568787648566479	0.942115231861981	Junction	Caudate
chr12:57810552-57810815(-)	ENSG00000135407.10	ENSG00000135407	AVIL	0.0795483383389814	-1.69736719099711	0.57031705221792	0.568792958759532	0.942115231861981	Junction	Caudate
chr22:35410911-35412509(+)	ENSG00000100297.15	ENSG00000100297	MCM5	-0.0386629348563004	0.0238042028115589	-0.57031317784165	0.568795583463093	0.942115231861981	Junction	Caudate
chr6:116221229-116223033(+)	ENSG00000178425.13	ENSG00000178425	NT5DC1	0.0246260586910578	2.16958932952625	0.570309724842996	0.568797922708484	0.942115231861981	Junction	Caudate
chr12:94578530-94581621(-)	ENSG00000057704.11	ENSG00000057704	TMCC3	0.0390834975238041	1.62352428784928	0.570298945855108	0.568805224999268	0.942115231861981	Junction	Caudate
chr19:35727986-35728097(+)	ENSG00000272333.5	ENSG00000272333	KMT2B	0.0319883383540723	0.0816265943789315	0.570286409020365	0.568813718210639	0.942115231861981	Junction	Caudate
chr19:10115586-10115683(-)	ENSG00000130811.11	ENSG00000130811	EIF3G	-0.0181091620372066	2.97642329999661	-0.570279140119038	0.568818642632627	0.942115231861981	Junction	Caudate
chr17:76265626-76265906(+)	ENSG00000185262.8	ENSG00000185262	UBALD2	-0.0536784986801026	-0.473922812396711	-0.570276756644276	0.568820257356416	0.942115231861981	Junction	Caudate
chr4:128062220-128074459(+)	ENSG00000138709.17	ENSG00000138709	LARP1B	-0.0501415468771697	-0.766290683760887	-0.570265898943317	0.56882761311055	0.942117579471429	Junction	Caudate
chr4:3157200-3160281(+)	ENSG00000197386.10	ENSG00000197386	HTT	0.0186739564451449	2.89239001355145	0.570248188680888	0.568839611359494	0.942125692325539	Junction	Caudate
chr17:16151617-16151945(-)	ENSG00000141027.20	ENSG00000141027	NCOR1	0.0258899015704963	0.863717361524368	0.570241137724617	0.56884438823546	0.942125692325539	Junction	Caudate
chr1:117929783-117933287(+)	ENSG00000065183.15	ENSG00000065183	WDR3	0.0261371005698696	0.686320219046079	0.570214051708046	0.568862738626261	0.942143139046812	Junction	Caudate
chr4:140360975-140369309(-)	ENSG00000196951.10	ENSG00000196951	SCOC-AS1	0.0692716729008757	-1.39280862588615	0.570191541070553	0.568877989478871	0.942143139046812	Junction	Caudate
chr14:96856587-96860556(+)	ENSG00000100749.7	ENSG00000100749	VRK1	0.0210778917601424	2.71949903171795	0.570187586092208	0.568880668978628	0.942143139046812	Junction	Caudate
chr9:133534918-133536562(+)	ENSG00000197859.9	ENSG00000197859	ADAMTSL2	-0.0420003094623896	-0.105116964531754	-0.570184267277457	0.568882917481912	0.942143139046812	Junction	Caudate
chr6:83591295-83592454(-)	ENSG00000065609.14	ENSG00000065609	SNAP91	0.0297577988911762	2.40035958128111	0.57017681688778	0.568887965150562	0.942143139046812	Junction	Caudate
chr9:109174624-109176550(-)	ENSG00000095203.14	ENSG00000095203	EPB41L4B	-0.0388050904798722	1.10837591719757	-0.570172996680635	0.568890553364434	0.942143139046812	Junction	Caudate
chr16:30734616-30736199(+)	ENSG00000080603.16	ENSG00000080603	SRCAP	0.0267236405106933	1.34958299686733	0.570159510252552	0.56889969054769	0.942148436349308	Junction	Caudate
chr7:137253638-137254858(-)	ENSG00000105894.11	ENSG00000105894	PTN	0.0163989306194572	4.62642124935359	0.57012862877129	0.568920613309965	0.94217325130352	Junction	Caudate
chr16:19872847-19882131(-)	ENSG00000167191.11	ENSG00000167191	GPRC5B	-0.0429115190830529	0.579081041837283	-0.570103430403128	0.568937685933695	0.942183959684438	Junction	Caudate
chr10:122427032-122428275(+)	ENSG00000107679.14	ENSG00000107679	PLEKHA1	-0.0269813324156414	1.94025180972737	-0.570101554443954	0.568938956960157	0.942183959684438	Junction	Caudate
chr1:43450172-43450336(+)	ENSG00000198198.14	ENSG00000198198	SZT2	-0.0329051249424737	0.440806545855818	-0.570085730227138	0.568949678462117	0.942186768265308	Junction	Caudate
chr16:69385487-69385592(-)	ENSG00000132604.10	ENSG00000132604	TERF2	-0.0232336726351733	1.88504286622337	-0.570070545899037	0.568959966506501	0.942186768265308	Junction	Caudate
chr17:47814615-47815214(-)	ENSG00000006025.11	ENSG00000006025	OSBPL7	-0.0500723761894229	-1.05317135119639	-0.570064638261762	0.568963969212456	0.942186768265308	Junction	Caudate
chr5:19591245-19612433(-)	ENSG00000145526.11	ENSG00000145526	CDH18	-0.0357922686133747	0.458559638585614	-0.570059582859442	0.568967394499314	0.942186768265308	Junction	Caudate
chr9:134036325-134040033(-)	ENSG00000169925.16	ENSG00000169925	BRD3	0.0272977796299913	0.928486695525125	0.570049541461651	0.568974198075759	0.942186768265308	Junction	Caudate
chr6:116237085-116238186(+)	ENSG00000178425.13	ENSG00000178425	NT5DC1	0.0230256480505476	2.4394415894489	0.57004646052657	0.568976285579543	0.942186768265308	Junction	Caudate
chr11:94568809-94574998(+)	ENSG00000134627.11	ENSG00000134627	PIWIL4	-0.0424155584185433	-0.701618461115229	-0.570027884919476	0.568988871657743	0.94219777563983	Junction	Caudate
chr18:3079343-3083788(-)	ENSG00000101605.12	ENSG00000101605	MYOM1	0.0331630221203754	0.605226581586198	0.570008378299066	0.569002088696523	0.942205152503627	Junction	Caudate
chr15:82229111-82230847(-)	ENSG00000140598.13	ENSG00000140598	EFL1	0.0284443702749974	0.422411066021173	0.57000378011516	0.569005204294816	0.942205152503627	Junction	Caudate
chr5:115866762-115867804(+)	ENSG00000177879.14	ENSG00000177879	AP3S1	-0.0483944118014911	-0.312247259739632	-0.569985811308371	0.569017379524341	0.942215479032018	Junction	Caudate
chr13:45389821-45390713(+)	ENSG00000170919.15	ENSG00000170919	TPT1-AS1	0.0527720160188108	-0.588683311126533	0.569972744031257	0.569026233674183	0.942220306145464	Junction	Caudate
chr4:84798109-84801649(-)	ENSG00000163625.15	ENSG00000163625	WDFY3	0.0148985934872163	2.99854934041167	0.569951712899004	0.569040484126469	0.942222409197056	Junction	Caudate
chr16:3738673-3739577(-)	ENSG00000005339.14	ENSG00000005339	CREBBP	-0.0223206827745886	1.64951597553831	-0.569939009539243	0.569049091859202	0.942222409197056	Junction	Caudate
chr11:35470819-35474629(-)	ENSG00000149090.11	ENSG00000149090	PAMR1	-0.0409666801145019	0.729311446567801	-0.569922976682684	0.569059955731351	0.942222409197056	Junction	Caudate
chr15:73751098-73752109(-)	ENSG00000205363.5	ENSG00000205363	C15orf59	0.073359945303034	-1.68274047389396	0.569911943196967	0.569067432084917	0.942222409197056	Junction	Caudate
chr11:65113595-65114712(+)	ENSG00000149809.14	ENSG00000149809	TM7SF2	-0.0229424535666028	1.75468381784855	-0.569887308498565	0.569084124868611	0.942222409197056	Junction	Caudate
chr8:144106465-144106554(+)	ENSG00000179632.9	ENSG00000179632	MAF1	0.0140668513454089	3.34829042733368	0.569867327961479	0.569097664106062	0.942222409197056	Junction	Caudate
chr1:39844219-39844530(-)	ENSG00000043514.15	ENSG00000043514	TRIT1	-0.0216787414014675	1.67289317121197	-0.569845746110304	0.569112288601533	0.942222409197056	Junction	Caudate
chr15:68142338-68145815(+)	ENSG00000033800.13	ENSG00000033800	PIAS1	-0.0157861341263903	2.82796703163682	-0.569844164401554	0.569113360420869	0.942222409197056	Junction	Caudate
chr1:8364839-8365811(-)	ENSG00000142599.17	ENSG00000142599	RERE	-0.0218469458046625	1.87879934750868	-0.569842249690408	0.569114657895184	0.942222409197056	Junction	Caudate
chr17:31319024-31320372(-)	ENSG00000126860.11	ENSG00000126860	EVI2A	0.0764559729865249	-1.03669427812353	0.56982439804498	0.569126754854108	0.942222409197056	Junction	Caudate
chr9:35396603-35396840(+)	ENSG00000198722.14	ENSG00000198722	UNC13B	-0.023300936655733	1.69611250106859	-0.569820224875464	0.569129582771443	0.942222409197056	Junction	Caudate
chr6:43012622-43012925(-)	ENSG00000124733.3	ENSG00000124733	MEA1	0.0194884686200622	2.60464672337637	0.569813785113796	0.569133946641337	0.942222409197056	Junction	Caudate
chr1:62489066-62492703(-)	ENSG00000116641.17	ENSG00000116641	DOCK7	0.0224937819035078	2.10503149477678	0.569802062877688	0.569141890192828	0.942222409197056	Junction	Caudate
chr6:34527489-34528641(+)	ENSG00000124507.10	ENSG00000124507	PACSIN1	0.0329203441289464	4.4772495522185	0.56980140645248	0.569142335019721	0.942222409197056	Junction	Caudate
chr19:38708196-38709394(+)	ENSG00000130402.11	ENSG00000130402	ACTN4	0.0136082219947482	4.16033423743261	0.569785554673065	0.569153077037111	0.942222409197056	Junction	Caudate
chr9:68991258-69008446(+)	ENSG00000107242.17	ENSG00000107242	PIP5K1B	0.0575061872614557	-1.21120861691581	0.569779212776948	0.569157374673867	0.942222409197056	Junction	Caudate
chr16:18426732-18429009(-)	ENSG00000185164.14	ENSG00000185164	NOMO2	-0.0260493239384067	2.76884497391653	-0.569777968242724	0.569158218044289	0.942222409197056	Junction	Caudate
chr4:7773011-7774738(-)	ENSG00000196526.10	ENSG00000196526	AFAP1	0.027983469747392	1.1498112454856	0.569772902108364	0.569161651164477	0.942222409197056	Junction	Caudate
chr7:87856352-87858630(-)	ENSG00000075303.12	ENSG00000075303	SLC25A40	-0.021440974570998	1.79267153841342	-0.569763100764523	0.569168293178247	0.942222409197056	Junction	Caudate
chrX:53631483-53631566(-)	ENSG00000086758.15	ENSG00000086758	HUWE1	-0.0155046194730752	3.52845980892863	-0.569759596410559	0.569170667960323	0.942222409197056	Junction	Caudate
chr3:179219278-179219570(+)	ENSG00000121879.3	ENSG00000121879	PIK3CA	0.0190670550139995	1.82955372276057	0.569748691002849	0.569178058216419	0.942222409197056	Junction	Caudate
chr6:53520961-53522414(-)	ENSG00000001084.10	ENSG00000001084	GCLC	0.0161864949874587	3.44742595018279	0.569744632503728	0.569180808546967	0.942222409197056	Junction	Caudate
chr22:50576113-50576197(-)	ENSG00000205560.12	ENSG00000205560	CPT1B	0.0352228974348544	0.12388405645085	0.569728240300644	0.569191917146141	0.942222409197056	Junction	Caudate
chr12:2504540-2504841(+)	ENSG00000151067.21	ENSG00000151067	CACNA1C	-0.0594697723758457	-1.3932900447867	-0.569705697812277	0.569207193814482	0.942222409197056	Junction	Caudate
chr17:45112705-45112862(-)	ENSG00000161714.11	ENSG00000161714	PLCD3	0.0344357753961244	1.77848975520463	0.569692251657781	0.569216306142669	0.942222409197056	Junction	Caudate
chr16:31111390-31111868(+)	ENSG00000103507.13	ENSG00000103507	BCKDK	0.01724905884	1.96165934577971	0.569690697529554	0.569217359364768	0.942222409197056	Junction	Caudate
chr5:81615558-81636556(-)	ENSG00000145687.16	ENSG00000145687	SSBP2	0.0179362806057641	3.60969103222068	0.569677151717046	0.569226539309066	0.942222409197056	Junction	Caudate
chr12:2584618-2585375(+)	ENSG00000151067.21	ENSG00000151067	CACNA1C	-0.0364793364678911	1.52708530454784	-0.56962571628875	0.569261397544487	0.942222409197056	Junction	Caudate
chr11:12216320-12220200(+)	ENSG00000133816.13	ENSG00000133816	MICAL2	-0.0304871641490593	0.913110766280708	-0.569625096698913	0.569261817452124	0.942222409197056	Junction	Caudate
chr1:245002233-245017241(+)	ENSG00000203666.12	ENSG00000203666	EFCAB2	0.0396183421176025	0.291112553870859	0.569620146518197	0.569265172287643	0.942222409197056	Junction	Caudate
chr1:224003655-224009319(+)	ENSG00000185495.10	ENSG00000185495	RP11-504P24.3	-0.0584529372756741	-1.29795056216163	-0.569595814244512	0.569281662889237	0.942222409197056	Junction	Caudate
chr15:30403894-30404514(+)				-0.0807831674147601	-1.58610166305159	-0.569579021640909	0.569293043797917	0.942222409197056	Junction	Caudate
chr4:3428712-3430406(+)	ENSG00000159788.18	ENSG00000159788	RGS12	0.0317501513094461	1.2379297396298	0.569571486660967	0.569298150541089	0.942222409197056	Junction	Caudate
chr10:59247738-59251574(-)	ENSG00000148541.12	ENSG00000148541	FAM13C	0.0334093693296943	2.21807977382468	0.569569500322026	0.569299496762374	0.942222409197056	Junction	Caudate
chr15:41528028-41528234(-)	ENSG00000103932.11	ENSG00000103932	RPAP1	0.0299301884918743	0.582692802256493	0.569561030917646	0.569305236833325	0.942222409197056	Junction	Caudate
chr2:87737853-87738022(+)	ENSG00000234231.3	ENSG00000234231	AC093616.4	0.0488752798474016	0.0086262111780389	0.56956061770591	0.569305516884978	0.942222409197056	Junction	Caudate
chr17:513643-514056(-)				0.084780150326031	-0.650107891976516	0.569548648841908	0.569313628735855	0.942222409197056	Junction	Caudate
chr10:63209236-63213472(-)	ENSG00000171988.17	ENSG00000171988	JMJD1C	-0.0185592764197375	2.20227480075205	-0.56954645675102	0.569315114422902	0.942222409197056	Junction	Caudate
chr19:38917834-38917920(-)	ENSG00000104835.14	ENSG00000104835	SARS2	-0.0375792860532577	-0.0725633659502048	-0.569536179083599	0.569322080124813	0.942222409197056	Junction	Caudate
chr11:75208134-75210361(-)	ENSG00000255136.2	ENSG00000255136	CTD-2562J17.4	0.047257508092028	-0.21409870798349	0.569517614756296	0.569334662224311	0.942222409197056	Junction	Caudate
chr16:69270286-69284047(+)	ENSG00000168807.16	ENSG00000168807	SNTB2	0.0232726614172042	1.70217989865243	0.569504815794967	0.569343336885289	0.942222409197056	Junction	Caudate
chr10:72072549-72072901(-)	ENSG00000107742.12	ENSG00000107742	SPOCK2	-0.0951652657084959	1.63770367518312	-0.569499605480397	0.569346868261275	0.942222409197056	Junction	Caudate
chr17:36989412-36990773(+)	ENSG00000275700.4	ENSG00000275700	AATF	0.0233736999013904	1.59989717872229	0.569478499012161	0.56936117362299	0.942222409197056	Junction	Caudate
chr3:38497779-38501354(+)	ENSG00000157036.12	ENSG00000157036	EXOG	0.0506550622171136	-0.403469287986935	0.569476972554341	0.56936220821921	0.942222409197056	Junction	Caudate
chr11:65503800-65504132(+)	ENSG00000251562.7	ENSG00000251562	MALAT1	-0.139162356018966	-0.505057893607151	-0.569468631435914	0.569367861643602	0.942222409197056	Junction	Caudate
chr11:8914931-8917286(+)	ENSG00000166452.11	ENSG00000166452	AKIP1	-0.0208361970750076	1.59733696267029	-0.569447957942427	0.569381873793248	0.942222409197056	Junction	Caudate
chr4:128206538-128207255(+)	ENSG00000138709.17	ENSG00000138709	LARP1B	-0.0381421902796605	-0.138114290092235	-0.569435148141299	0.569390556146071	0.942222409197056	Junction	Caudate
chr18:32268769-32270216(-)	ENSG00000141441.15	ENSG00000141441	GAREM1	-0.056153511138038	-0.922498789450866	-0.569429050830155	0.56939468886379	0.942222409197056	Junction	Caudate
chr17:32267926-32284658(+)	ENSG00000141314.12	ENSG00000141314	RHBDL3	-0.0575665275440844	-1.30509918473126	-0.569425906918459	0.569396819792246	0.942222409197056	Junction	Caudate
chr1:204968361-204968797(+)	ENSG00000163531.15	ENSG00000163531	NFASC	0.0250454243856545	3.29318849711499	0.569417794591378	0.569402318306767	0.942222409197056	Junction	Caudate
chr20:20074379-20075188(+)	ENSG00000089101.17	ENSG00000089101	CFAP61	0.0398557602146537	-0.141165728161025	0.569414330393144	0.569404666339211	0.942222409197056	Junction	Caudate
chr12:54246216-54252040(-)	ENSG00000094916.14	ENSG00000094916	CBX5	0.0142454308102472	4.5835455506785	0.569411807076051	0.569406376645642	0.942222409197056	Junction	Caudate
chr2:37135547-37136982(-)	ENSG00000055332.16	ENSG00000055332	EIF2AK2	-0.0168387314017351	3.01162418071276	-0.569408705451056	0.569408478933025	0.942222409197056	Junction	Caudate
chr16:3657342-3657719(+)	ENSG00000213918.10	ENSG00000213918	DNASE1	0.0432816726391682	-0.684873442928273	0.569398357549459	0.569415492787518	0.942222409197056	Junction	Caudate
chr22:31440122-31440703(-)	ENSG00000184708.17	ENSG00000184708	EIF4ENIF1	-0.0226359520750997	1.45985558115081	-0.569397864800728	0.569415826775869	0.942222409197056	Junction	Caudate
chr11:9497801-9501090(+)	ENSG00000166478.9	ENSG00000166478	ZNF143	0.0263304065382711	0.91666788426327	0.569397041476537	0.569416384830663	0.942222409197056	Junction	Caudate
chr11:130903385-130905952(-)	ENSG00000120451.10	ENSG00000120451	SNX19	0.0135698294191224	3.43910520948821	0.569390471132078	0.569420838264678	0.942222409197056	Junction	Caudate
chr12:56418009-56418133(-)	ENSG00000111602.11	ENSG00000111602	TIMELESS	-0.0618684350964045	-1.43188089073366	-0.569370035460603	0.569434689839122	0.942222409197056	Junction	Caudate
chr7:102777349-102787334(+)	ENSG00000222011.8	ENSG00000222011	FAM185A	0.023914502759017	2.44552610116193	0.569368770440869	0.569435547291909	0.942222409197056	Junction	Caudate
chr11:3048002-3057342(-)	ENSG00000110619.16	ENSG00000110619	CARS	0.072389921757524	-1.72794568424339	0.569364118811836	0.569438700253797	0.942222409197056	Junction	Caudate
chr1:40984992-40987371(+)	ENSG00000171793.13	ENSG00000171793	CTPS1	0.0275857993481993	0.933702856915651	0.569354082007246	0.569445503417738	0.942222409197056	Junction	Caudate
chr17:7549313-7549473(+)	ENSG00000239697.10	ENSG00000239697	TNFSF12	0.0392164892404206	-0.271302053636732	0.569353145185328	0.569446138417949	0.942222409197056	Junction	Caudate
chr2:27233141-27233311(+)	ENSG00000084774.13	ENSG00000084774	CAD	0.0290661992164717	0.257733742240712	0.569342379781046	0.569453435489758	0.942222409197056	Junction	Caudate
chr10:22932045-22946143(+)	ENSG00000165309.13	ENSG00000165309	ARMC3	-0.0952108980806288	-0.830044976326528	-0.569341916974963	0.569453749192796	0.942222409197056	Junction	Caudate
chr17:7858825-7859381(+)	ENSG00000182224.11	ENSG00000182224	CYB5D1	-0.026854681505031	0.711183356803071	-0.569338928261675	0.569455775029096	0.942222409197056	Junction	Caudate
chr7:94416504-94417723(+)	ENSG00000164692.17	ENSG00000164692	COL1A2	0.0611708246156484	-0.784597919393436	0.569337630129176	0.569456654941921	0.942222409197056	Junction	Caudate
chr8:42345020-42349015(+)	ENSG00000070501.11	ENSG00000070501	POLB	0.021608366153721	1.6433804720346	0.569337139685113	0.569456987379667	0.942222409197056	Junction	Caudate
chr9:125239534-125240171(-)	ENSG00000044574.7	ENSG00000044574	HSPA5	-0.0317353412118073	4.61987837303566	-0.569325682769097	0.569464753248586	0.942222409197056	Junction	Caudate
chr1:228141289-228145510(+)	ENSG00000143774.16	ENSG00000143774	GUK1	-0.0230838695840279	4.27855270741909	-0.569317891204925	0.569470034652244	0.942222409197056	Junction	Caudate
chrX:101079123-101094572(+)	ENSG00000126950.7	ENSG00000126950	TMEM35A	0.0298471427139113	2.24866301649619	0.56930986273884	0.569475476661127	0.942222409197056	Junction	Caudate
chr10:84477665-84499874(+)	ENSG00000107771.15	ENSG00000107771	CCSER2	-0.0211033293590897	2.18660893024146	-0.569307495246993	0.56947708144462	0.942222409197056	Junction	Caudate
chr4:138309848-138313290(+)	ENSG00000251372.5	ENSG00000251372	LINC00499	0.0779935131924568	-0.708935448804509	0.569302191989004	0.569480676219196	0.942222409197056	Junction	Caudate
chr2:206841232-206879382(+)				-0.0677503193877356	-0.508821890088824	-0.569294202620515	0.569486091774623	0.942222409197056	Junction	Caudate
chr3:160425020-160426073(+)	ENSG00000113810.15	ENSG00000113810	SMC4	-0.034634186469032	0.0207171299567045	-0.569288793847546	0.569489758099658	0.942222409197056	Junction	Caudate
chr6:105282583-105285485(-)	ENSG00000085377.13	ENSG00000085377	PREP	0.0284463946084546	0.884145529326139	0.56928392240874	0.569493060203575	0.942222409197056	Junction	Caudate
chr9:105535319-105539262(+)	ENSG00000106701.11	ENSG00000106701	FSD1L	0.0199108547280422	2.08294214828165	0.56928305244104	0.569493649911988	0.942222409197056	Junction	Caudate
chr12:79806334-79807225(-)	ENSG00000058272.16	ENSG00000058272	PPP1R12A	0.0217149054685612	1.94021290462294	0.569276535765391	0.569498067255938	0.942222409197056	Junction	Caudate
chr17:30709812-30734896(+)	ENSG00000264538.6	ENSG00000264538	SUZ12P1	-0.0745654263739596	0.0060701292378347	-0.569262293428716	0.569507721514569	0.942222409197056	Junction	Caudate
chr3:52504156-52504460(+)	ENSG00000010327.10	ENSG00000010327	STAB1	0.0628186828979549	-0.480617413947551	0.569262072233752	0.569507871453602	0.942222409197056	Junction	Caudate
chr18:12991438-12999420(+)	ENSG00000101639.18	ENSG00000101639	CEP192	0.0390159360637488	0.0535930207642201	0.569252447853024	0.5695143954466	0.942222409197056	Junction	Caudate
chr16:2527986-2528059(+)	ENSG00000162066.14	ENSG00000162066	AMDHD2	0.0532636693563767	-0.70055867930958	0.569235583555335	0.569525827183777	0.942222409197056	Junction	Caudate
chr17:67203444-67215898(-)	ENSG00000198265.11	ENSG00000198265	HELZ	0.0164668327259546	2.16899210102539	0.569231194162392	0.569528802622866	0.942222409197056	Junction	Caudate
chr18:36159831-36159957(+)	ENSG00000134759.13	ENSG00000134759	ELP2	0.0171976958570439	2.39680946488448	0.569228810094094	0.569530418715067	0.942222409197056	Junction	Caudate
chr12:45348632-45350658(+)	ENSG00000177119.15	ENSG00000177119	ANO6	0.0320192013695336	1.0792132236408	0.569226633041927	0.569531894478832	0.942222409197056	Junction	Caudate
chr15:25204729-25211606(+)	ENSG00000224078.12	ENSG00000224078	SNHG14	0.0799874908637496	-1.19763382450495	0.569226007108769	0.569532318782037	0.942222409197056	Junction	Caudate
chr12:55833542-55834850(+)	ENSG00000182796.13	ENSG00000182796	TMEM198B	-0.0395539045834467	0.346939222414231	-0.56918518432188	0.569559991775187	0.942224175348584	Junction	Caudate
chr6:5404702-5431040(+)	ENSG00000145982.11	ENSG00000145982	FARS2	0.0212883208802386	2.07319262045414	0.569178843585754	0.569564290097768	0.942224175348584	Junction	Caudate
chr11:18296985-18297558(-)	ENSG00000110756.17	ENSG00000110756	HPS5	0.0292268217947161	0.576635739738588	0.569168292715871	0.569571442463008	0.942224175348584	Junction	Caudate
chr1:43385107-43385977(-)	ENSG00000159479.16	ENSG00000159479	MED8	-0.0209230465459737	1.51448114753289	-0.569155590799988	0.56958005306525	0.942224175348584	Junction	Caudate
chr5:96889306-96892298(+)	ENSG00000164308.16	ENSG00000164308	ERAP2	0.105369388507243	-1.55022408218047	0.569150210553719	0.569583700341757	0.942224175348584	Junction	Caudate
chr3:183092546-183094558(-)	ENSG00000078070.12	ENSG00000078070	MCCC1	-0.0234265562649479	1.33178622901682	-0.569147390442981	0.569585612103259	0.942224175348584	Junction	Caudate
chr17:2698591-2700381(-)	ENSG00000132361.16	ENSG00000132361	CLUH	-0.0209135678026528	1.93668596908803	-0.569143534641447	0.569588225967622	0.942224175348584	Junction	Caudate
chr10:440997-472438(-)	ENSG00000151240.16	ENSG00000151240	DIP2C	-0.0193811788238524	1.90758135686201	-0.569134792614454	0.569594152246422	0.942224175348584	Junction	Caudate
chr15:64680361-64680645(+)	ENSG00000180357.9	ENSG00000180357	ZNF609	0.0289025034594494	0.602479550891868	0.569111952132891	0.56960963610164	0.942224175348584	Junction	Caudate
chr10:73331277-73335429(-)	ENSG00000156042.17	ENSG00000156042	CFAP70	-0.0499808118877592	-0.424286873128042	-0.569107764918948	0.569612474689513	0.942224175348584	Junction	Caudate
chr12:53016611-53018797(+)	ENSG00000063046.17	ENSG00000063046	EIF4B	0.0194638075320324	5.12624723759306	0.569090477225743	0.569624194400361	0.942224175348584	Junction	Caudate
chr12:31415449-31423596(-)	ENSG00000170456.15	ENSG00000170456	DENND5B	0.0188442454001178	2.61536413207027	0.56908499139679	0.569627913389684	0.942224175348584	Junction	Caudate
chr22:50193655-50194339(+)	ENSG00000170638.9	ENSG00000170638	TRABD	-0.0318780605873329	-0.0988212622935323	-0.569081832557977	0.569630054855789	0.942224175348584	Junction	Caudate
chr7:149795667-149796370(+)	ENSG00000197558.11	ENSG00000197558	SSPO	-0.0685227082310974	-1.70250941462121	-0.569074182210926	0.569635241258246	0.942224175348584	Junction	Caudate
chr5:7885855-7886614(+)	ENSG00000124275.14	ENSG00000124275	MTRR	0.0238599848545411	1.58874322772886	0.569072733807074	0.569636223177724	0.942224175348584	Junction	Caudate
chr11:65552158-65552247(-)	ENSG00000168056.15	ENSG00000168056	LTBP3	-0.0260260039587808	1.75602258540132	-0.569071997183153	0.569636722559044	0.942224175348584	Junction	Caudate
chr19:48230701-48230776(-)	ENSG00000105483.16	ENSG00000105483	CARD8	-0.0406376339078788	-0.0266152708826823	-0.569071612404112	0.569636983413355	0.942224175348584	Junction	Caudate
chr4:153723459-153728206(-)	ENSG00000145428.14	ENSG00000145428	RNF175	0.0359142452968935	1.24219696849692	0.569066737094071	0.569640288550643	0.942224175348584	Junction	Caudate
chr20:37184374-37198396(+)	ENSG00000118705.16	ENSG00000118705	RPN2	-0.0163397823704813	3.29876091416731	-0.569043336465524	0.569656152754688	0.942237441479926	Junction	Caudate
chr19:45842490-45844029(-)	ENSG00000125755.18	ENSG00000125755	SYMPK	0.015643813413859	2.5410921015669	0.569024622710052	0.569668839695906	0.942237441479926	Junction	Caudate
chr16:77320094-77321078(-)	ENSG00000140873.15	ENSG00000140873	ADAMTS18	0.110360843526047	-2.0326030088162	0.568985823306226	0.569695144080671	0.942237441479926	Junction	Caudate
chr17:28747265-28747842(+)	ENSG00000076604.14	ENSG00000076604	TRAF4	-0.0385764411903186	0.116570558563276	-0.568967028261186	0.569707886549954	0.942237441479926	Junction	Caudate
chr21:15730439-15762890(+)	ENSG00000155313.15	ENSG00000155313	USP25	-0.03334752793455	0.689379442946871	-0.568955888656722	0.569715438927631	0.942237441479926	Junction	Caudate
chr1:155378549-155380042(-)	ENSG00000116539.11	ENSG00000116539	ASH1L	0.013591757102679	3.62325446066526	0.568952878912131	0.569717479468621	0.942237441479926	Junction	Caudate
chr2:15539357-15551492(-)	ENSG00000151779.12	ENSG00000151779	NBAS	0.0207449071033226	1.91795988895716	0.568951101646207	0.56971868441768	0.942237441479926	Junction	Caudate
chr19:35021865-35021950(+)	ENSG00000089351.14	ENSG00000089351	GRAMD1A	0.0336475923630755	0.243800254709667	0.56892088246176	0.569739172578402	0.942237441479926	Junction	Caudate
chr15:74854120-74854580(-)	ENSG00000140497.16	ENSG00000140497	SCAMP2	-0.0245864351286602	2.21739627847195	-0.568917980436997	0.569741140126899	0.942237441479926	Junction	Caudate
chr3:100709432-100713642(+)	ENSG00000114354.13	ENSG00000114354	TFG	-0.0424051169564777	-0.206743549769987	-0.568917545999935	0.569741434671871	0.942237441479926	Junction	Caudate
chr4:168267984-168268853(-)	ENSG00000137628.16	ENSG00000137628	DDX60	-0.0496302683512128	-0.473595256853157	-0.568910658083807	0.569746104635531	0.942237441479926	Junction	Caudate
chr1:153952636-153952804(-)	ENSG00000160741.16	ENSG00000160741	CRTC2	-0.0409379476761114	-0.272638914535808	-0.568900664665469	0.569752880142683	0.942237441479926	Junction	Caudate
chr8:17960166-17960314(+)	ENSG00000078674.17	ENSG00000078674	PCM1	0.0122533890127741	4.34128967955976	0.568889403594237	0.569760515160869	0.942237441479926	Junction	Caudate
chr4:144706683-144707086(+)	ENSG00000164161.9	ENSG00000164161	HHIP	0.0410161954827585	1.89235801204827	0.568886887216749	0.569762221274161	0.942237441479926	Junction	Caudate
chr6:105285581-105288757(-)	ENSG00000085377.13	ENSG00000085377	PREP	0.0275507101607384	0.940847385895776	0.568873707631667	0.569771157121808	0.942237441479926	Junction	Caudate
chr16:69646579-69647027(+)	ENSG00000102908.20	ENSG00000102908	NFAT5	-0.0368442610825867	-0.113976059717785	-0.568843380149662	0.569791719614218	0.942237441479926	Junction	Caudate
chr1:185093277-185098071(+)	ENSG00000121481.10	ENSG00000121481	RNF2	0.0203906099323153	1.3546340175197	0.568834274117411	0.569797893711454	0.942237441479926	Junction	Caudate
chr7:105875881-105876377(-)	ENSG00000146776.14	ENSG00000146776	ATXN7L1	-0.0281626662295574	0.97575118569404	-0.568832310245865	0.569799225265284	0.942237441479926	Junction	Caudate
chr14:23565702-23565815(-)	ENSG00000213983.11	ENSG00000213983	AP1G2	-0.0606260273747571	-1.50522458236074	-0.568821896545581	0.569806286038394	0.942237441479926	Junction	Caudate
chr1:156620159-156623466(+)	ENSG00000132702.12	ENSG00000132702	HAPLN2	-0.0475520251006056	3.88771451316744	-0.568818406782527	0.569808652202396	0.942237441479926	Junction	Caudate
chr15:40418585-40418622(+)				-0.160963850656867	-1.29111240454985	-0.568816975967743	0.569809622339087	0.942237441479926	Junction	Caudate
chr7:73687096-73690915(+)	ENSG00000071462.11	ENSG00000071462	WBSCR22	-0.0191255908519913	1.91637552254696	-0.568808746506021	0.5698152021841	0.942237441479926	Junction	Caudate
chr12:123744338-123744596(+)	ENSG00000185344.13	ENSG00000185344	ATP6V0A2	-0.0275676844626792	0.392737339031769	-0.568801944199049	0.569819814391127	0.942237441479926	Junction	Caudate
chr10:71819623-71819713(-)	ENSG00000197746.13	ENSG00000197746	PSAP	0.0149586358887519	7.35023345156981	0.568797722049077	0.569822677168565	0.942237441479926	Junction	Caudate
chr19:19646348-19647128(-)	ENSG00000105726.16	ENSG00000105726	ATP13A1	-0.0302626523675281	0.647672842163927	-0.568785577135578	0.569830911917855	0.942237441479926	Junction	Caudate
chr8:22155464-22156336(-)	ENSG00000168481.8	ENSG00000168481	LGI3	0.0269696071831334	2.80894330848025	0.568785567158097	0.569830918683019	0.942237441479926	Junction	Caudate
chr9:33463442-33463830(-)	ENSG00000165271.16	ENSG00000165271	NOL6	0.026221574382712	1.02852049224392	0.568781391513117	0.569833749954696	0.942237441479926	Junction	Caudate
chr15:76765073-76765336(-)	ENSG00000140386.12	ENSG00000140386	SCAPER	-0.0164978125741624	2.81210331959061	-0.568780283308601	0.569834501367423	0.942237441479926	Junction	Caudate
chrX:54924734-54924988(+)	ENSG00000067445.20	ENSG00000067445	TRO	0.0246777276598923	1.15740744713102	0.568779597019073	0.569834966702965	0.942237441479926	Junction	Caudate
chr1:43389996-43403176(+)	ENSG00000198198.14	ENSG00000198198	SZT2	-0.0246441015637268	0.944519150745135	-0.5687693540125	0.569841911949343	0.942237441479926	Junction	Caudate
chr1:109354532-109355366(-)	ENSG00000134243.11	ENSG00000134243	SORT1	0.022048900307776	4.98609100065708	0.568762571664475	0.569846510726682	0.942237441479926	Junction	Caudate
chr12:27735557-27737538(+)	ENSG00000061794.12	ENSG00000061794	MRPS35	-0.0179083872327108	2.67739478857655	-0.568760204629857	0.569848115700874	0.942237441479926	Junction	Caudate
chr6:169647871-169649197(-)	ENSG00000184465.15	ENSG00000184465	WDR27	-0.0513606529197276	-1.08246569166046	-0.568760138868468	0.569848160290591	0.942237441479926	Junction	Caudate
chr16:1976115-1976210(+)	ENSG00000183751.14	ENSG00000183751	TBL3	0.022260899301858	1.34701176738058	0.568757074514487	0.569850238087346	0.942237441479926	Junction	Caudate
chr3:158671020-158672349(-)	ENSG00000079257.7	ENSG00000079257	LXN	0.0518289718501973	-1.12263188322782	0.568740424683093	0.569861527631613	0.94224523681508	Junction	Caudate
chr4:75810540-75812159(+)	ENSG00000138768.14	ENSG00000138768	USO1	0.013769517513281	3.23276544163231	0.568732603515134	0.569866830870745	0.94224523681508	Junction	Caudate
chr19:1990823-1991876(-)	ENSG00000133243.8	ENSG00000133243	BTBD2	-0.0656973840042957	-1.51434541595066	-0.568709301997273	0.569882630891611	0.942251950356645	Junction	Caudate
chr5:98885650-98888087(-)	ENSG00000153922.10	ENSG00000153922	CHD1	-0.029299396990035	0.404857664288049	-0.56869770437834	0.569890494947672	0.942251950356645	Junction	Caudate
chr5:157389428-157390520(+)	ENSG00000055163.19	ENSG00000055163	CYFIP2	0.0223084307758811	4.07158921662989	0.568692893469508	0.569893757120176	0.942251950356645	Junction	Caudate
chr2:11635406-11637715(+)	ENSG00000196208.13	ENSG00000196208	GREB1	0.0349150863831412	0.368518224840485	0.568691579722469	0.569894647944985	0.942251950356645	Junction	Caudate
chr19:10793856-10795371(+)	ENSG00000079805.16	ENSG00000079805	DNM2	0.0228213319680342	3.45710116527238	0.56865313837997	0.569920714522772	0.942283466406504	Junction	Caudate
chr12:30684458-30690495(-)	ENSG00000133704.9	ENSG00000133704	IPO8	0.0206708724399942	1.42644215747754	0.568634950042388	0.569933047998473	0.942283466406504	Junction	Caudate
chr7:135618604-135619422(+)	ENSG00000155561.14	ENSG00000155561	NUP205	-0.0231157894752537	1.04990309702424	-0.568634130402856	0.569933603797425	0.942283466406504	Junction	Caudate
chr9:13115335-13119501(-)	ENSG00000107186.16	ENSG00000107186	MPDZ	0.0244181576487029	2.62290229811986	0.568628433204909	0.569937467084158	0.942283466406504	Junction	Caudate
chr11:119073952-119076896(+)	ENSG00000160695.14	ENSG00000160695	VPS11	0.0235554061769163	1.654908190693	0.568608780874179	0.569950793483806	0.942286353709209	Junction	Caudate
chr11:10305230-10305679(+)	ENSG00000148926.9	ENSG00000148926	ADM	0.0728685539669192	0.622805572976417	0.568608340262402	0.569951092267819	0.942286353709209	Junction	Caudate
chr1:237819193-237828380(+)	ENSG00000198626.15	ENSG00000198626	RYR2	0.0334052604441936	2.63817309547377	0.568585724907559	0.569966428105822	0.942292770479155	Junction	Caudate
chr8:66775320-66793615(+)	ENSG00000104205.12	ENSG00000104205	SGK3	0.03898162171593	0.509429179778396	0.568576346599862	0.569972787745944	0.942292770479155	Junction	Caudate
chr13:113491274-113495501(+)	ENSG00000150403.17	ENSG00000150403	TMCO3	-0.0363596422186979	0.247503116678414	-0.568561734802343	0.569982696400217	0.942292770479155	Junction	Caudate
chr12:97493286-97493874(+)	ENSG00000255794.6	ENSG00000255794	RMST	-0.0312199775571176	3.75372447462371	-0.568558072816244	0.569985179704751	0.942292770479155	Junction	Caudate
chr2:151619763-151620918(-)	ENSG00000183091.19	ENSG00000183091	NEB	0.063239791910721	-1.28812959550166	0.56855269139199	0.569988829022172	0.942292770479155	Junction	Caudate
chr7:50705324-50710874(-)	ENSG00000106070.17	ENSG00000106070	GRB10	-0.0343644855767771	0.65301143731216	-0.568550064838432	0.56999061017695	0.942292770479155	Junction	Caudate
chr6:4044024-4047174(+)	ENSG00000112739.16	ENSG00000112739	PRPF4B	0.022024748008803	1.63013726083916	0.568532504269969	0.57000251866064	0.942302638228477	Junction	Caudate
chr17:59331825-59353214(+)	ENSG00000175155.8	ENSG00000175155	YPEL2	0.0291047540084758	1.49070939259717	0.568498109999009	0.570025843057871	0.942327944036229	Junction	Caudate
chr3:50252539-50253023(+)	ENSG00000114353.16	ENSG00000114353	GNAI2	-0.0213946099083733	3.71868160527402	-0.568485815386041	0.570034180732755	0.942327944036229	Junction	Caudate
chr15:25109716-25111764(+)	ENSG00000224078.12	ENSG00000224078	SNHG14	-0.0220480841541742	1.85903489572786	-0.568475802669025	0.570040970967605	0.942327944036229	Junction	Caudate
chr5:139322507-139322597(-)	ENSG00000280987.3	ENSG00000280987		0.0845625724792675	-0.383381056218742	0.568474897375759	0.57004158490416	0.942327944036229	Junction	Caudate
chr18:62274087-62275373(+)	ENSG00000134444.13	ENSG00000134444	KIAA1468	0.0219900364243238	1.8807731077148	0.568465430165226	0.570048005236673	0.942328738611882	Junction	Caudate
chrX:154533129-154533575(-)	ENSG00000160211.15	ENSG00000160211	G6PD	0.0233174409253713	1.4103151752767	0.568453120760508	0.57005635309807	0.9423327194762	Junction	Caudate
chr1:146987889-146992646(+)				0.0918419841360721	-1.33756890834853	0.568433699715289	0.570069523975303	0.942335329786433	Junction	Caudate
chr2:189086771-189088694(-)	ENSG00000204262.11	ENSG00000204262	COL5A2	-0.0483000694944589	-0.972685231252563	-0.568429680689857	0.570072249598113	0.942335329786433	Junction	Caudate
chr6:35293045-35293750(+)	ENSG00000065029.14	ENSG00000065029	ZNF76	0.0329159889534942	0.283670475239058	0.568424517292949	0.570075751319965	0.942335329786433	Junction	Caudate
chr1:21831563-21831651(-)	ENSG00000142798.17	ENSG00000142798	HSPG2	-0.0625693724227688	-1.50056225621248	-0.568411682196909	0.570084455893212	0.942339900054784	Junction	Caudate
chr1:39269721-39282207(+)	ENSG00000127603.23	ENSG00000127603	MACF1	-0.025551958231385	0.833817290828483	-0.568399809459435	0.570092507865683	0.942342655719005	Junction	Caudate
chr3:125447827-125451304(-)	ENSG00000114520.10	ENSG00000114520	SNX4	-0.0218369663676391	2.05751531075956	-0.568391707602836	0.570098002495494	0.942342655719005	Junction	Caudate
chr12:52009240-52010880(+)	ENSG00000161835.10	ENSG00000161835	GRASP	0.0308688898249695	2.29692347783949	0.568371596751243	0.570111641662133	0.942344148663635	Junction	Caudate
chr6:97273063-97278848(-)	ENSG00000146263.11	ENSG00000146263	MMS22L	-0.0591462521766222	-1.43498471645237	-0.568355228178893	0.570122742932679	0.942344148663635	Junction	Caudate
chr3:52520291-52520399(+)	ENSG00000010327.10	ENSG00000010327	STAB1	-0.0634625324184007	-0.811681935798824	-0.568347469751186	0.570128004784153	0.942344148663635	Junction	Caudate
chr1:45616394-45616625(+)	ENSG00000132780.16	ENSG00000132780	NASP	0.0257663761820365	2.30751776140691	0.568327630428889	0.570141460137652	0.942344148663635	Junction	Caudate
chr15:76701866-76702849(-)	ENSG00000140386.12	ENSG00000140386	SCAPER	0.0195264844211306	1.95203028884881	0.568319979816413	0.570146648949011	0.942344148663635	Junction	Caudate
chr18:12794486-12801969(-)	ENSG00000175354.18	ENSG00000175354	PTPN2	0.0220609681307319	1.65552613336712	0.568304934221304	0.570156853263951	0.942344148663635	Junction	Caudate
chr22:38728162-38729461(+)	ENSG00000100226.15	ENSG00000100226	GTPBP1	0.0203407227998478	1.92509717546776	0.568304568932999	0.570157101013092	0.942344148663635	Junction	Caudate
chr3:120396997-120399882(-)	ENSG00000163430.10	ENSG00000163430	FSTL1	-0.0304317746726269	2.45368253853758	-0.568295299778814	0.570163387639985	0.942344148663635	Junction	Caudate
chr14:49586624-49586647(+)				-0.190787331139526	2.32148829134383	-0.568286618450332	0.5701692756154	0.942344148663635	Junction	Caudate
chr13:51817114-51826565(-)	ENSG00000281106.2	ENSG00000281106	RP11-327P2.7	0.0712493325729838	-1.48111113911836	0.568280721640106	0.570173275051407	0.942344148663635	Junction	Caudate
chr19:48494110-48497392(-)	ENSG00000142235.8	ENSG00000142235	LMTK3	0.0423848404853606	0.761523775318111	0.56827883349309	0.570174555665774	0.942344148663635	Junction	Caudate
chrX:18910961-18918680(-)	ENSG00000044446.11	ENSG00000044446	PHKA2	-0.0278036377237151	0.683985389750991	-0.568278360072732	0.570174876757994	0.942344148663635	Junction	Caudate
chr7:105981134-105984191(+)	ENSG00000128536.15	ENSG00000128536	CDHR3	-0.0377526886791325	-0.239730130393997	-0.5682765230836	0.570176122676762	0.942344148663635	Junction	Caudate
chr12:21318924-21324593(-)	ENSG00000084453.16	ENSG00000084453	SLCO1A2	0.0459986041308202	3.56300947563409	0.568254057946391	0.570191359527748	0.942359514022514	Junction	Caudate
chr6:135358188-135394775(-)	ENSG00000135541.20	ENSG00000135541	AHI1	-0.0214922732978494	2.41289313355157	-0.568200768686134	0.570227503443409	0.942361581492455	Junction	Caudate
chr12:430737-431865(+)	ENSG00000120647.9	ENSG00000120647	CCDC77	0.0306728157294	0.582433383448736	0.568198808414433	0.570228833036066	0.942361581492455	Junction	Caudate
chr3:108608159-108611173(+)	ENSG00000198919.12	ENSG00000198919	DZIP3	-0.0155509464332777	2.80732361887705	-0.568197123973688	0.570229975542162	0.942361581492455	Junction	Caudate
chr10:126459218-126461400(-)	ENSG00000154493.17	ENSG00000154493	C10orf90	0.0409604713951644	0.943977739886111	0.568184520800664	0.570238523934622	0.942361581492455	Junction	Caudate
chr10:17688174-17693221(+)	ENSG00000136738.14	ENSG00000136738	STAM	0.0175954367710093	2.35516997709351	0.568184429441159	0.570238585901535	0.942361581492455	Junction	Caudate
chr6:136525972-136526592(-)	ENSG00000135525.18	ENSG00000135525	MAP7	-0.0717933905401895	-1.49565278880218	-0.568177391161608	0.570243359803723	0.942361581492455	Junction	Caudate
chr16:20429802-20430992(+)	ENSG00000183549.10	ENSG00000183549	ACSM5	-0.0737363955378876	-1.38819233676191	-0.568163115714038	0.570253042568277	0.942361581492455	Junction	Caudate
chr1:1314963-1315403(-)	ENSG00000127054.19	ENSG00000127054	CPSF3L	-0.0185317145832314	2.05545090533708	-0.568143658320462	0.570266240274933	0.942361581492455	Junction	Caudate
chr8:64624540-64798465(-)	ENSG00000172817.3	ENSG00000172817	CYP7B1	0.0337596026417028	1.02991857507406	0.568139794132579	0.570268861322629	0.942361581492455	Junction	Caudate
chr15:90429667-90431220(+)	ENSG00000140575.12	ENSG00000140575	IQGAP1	-0.0651388021943517	-1.13416230974906	-0.568137071761181	0.570270707888808	0.942361581492455	Junction	Caudate
chr15:78280146-78280244(+)	ENSG00000140403.12	ENSG00000140403	DNAJA4	0.0318010973254463	3.32654011285653	0.568087217377729	0.570304524287169	0.942361581492455	Junction	Caudate
chr5:132193081-132194925(-)	ENSG00000072682.18	ENSG00000072682	P4HA2	0.0464224682525757	-0.282417307350266	0.568081074756198	0.570308690914697	0.942361581492455	Junction	Caudate
chr3:14402848-14416411(+)	ENSG00000131389.16	ENSG00000131389	SLC6A6	0.0474359834036132	-0.121490126652577	0.568064577517964	0.570319881298055	0.942361581492455	Junction	Caudate
chr1:24440241-24442054(+)	ENSG00000001461.16	ENSG00000001461	NIPAL3	0.0181274241832692	3.45277222837142	0.568026453093988	0.570345742205433	0.942361581492455	Junction	Caudate
chr2:238277956-238288643(-)	ENSG00000132326.11	ENSG00000132326	PER2	-0.0610481614796778	-1.53756782163975	-0.56801953666371	0.570350433881694	0.942361581492455	Junction	Caudate
chr17:44730097-44730964(+)	ENSG00000161692.17	ENSG00000161692	DBF4B	0.0401961978801238	0.237692657062753	0.56801242864742	0.570355255537232	0.942361581492455	Junction	Caudate
chr1:13782832-13786514(+)	ENSG00000116731.22	ENSG00000116731	PRDM2	-0.0355948723900549	0.475242971278703	-0.567998233916645	0.570364884456787	0.942361581492455	Junction	Caudate
chr9:97188600-97191730(-)	ENSG00000159712.10	ENSG00000159712	ANKRD18CP	-0.0453255620756165	0.0551721426066715	-0.567994567853914	0.570367371323431	0.942361581492455	Junction	Caudate
chr14:102722417-102726467(+)	ENSG00000089902.9	ENSG00000089902	RCOR1	-0.0357951344295219	-0.104692766174402	-0.567966966801484	0.570386094611124	0.942361581492455	Junction	Caudate
chr6:56470283-56471105(-)	ENSG00000151914.19	ENSG00000151914	DST	0.0166644527615304	4.62806479791696	0.567966299217278	0.570386547473265	0.942361581492455	Junction	Caudate
chr12:133007533-133010135(+)	ENSG00000198393.7	ENSG00000198393	ZNF26	0.0329973677987409	0.381988211209071	0.567949845596662	0.570397708998757	0.942361581492455	Junction	Caudate
chr10:79941515-79941953(-)	ENSG00000133661.15	ENSG00000133661	SFTPD	0.0479559655208951	-0.612820713029873	0.567947890987555	0.570399034939966	0.942361581492455	Junction	Caudate
chr9:72927178-72928891(-)	ENSG00000165092.12	ENSG00000165092	ALDH1A1	0.0308883820380964	3.35258974721421	0.567943600278226	0.570401945618324	0.942361581492455	Junction	Caudate
chr7:100555736-100562258(+)	ENSG00000106351.12	ENSG00000106351	AGFG2	0.0201186613042802	2.21427791048463	0.56793632114999	0.570406883559611	0.942361581492455	Junction	Caudate
chr9:137546910-137547308(-)	ENSG00000130653.15	ENSG00000130653	PNPLA7	-0.035998431022719	0.909533921275398	-0.567919050740688	0.570418599366771	0.942361581492455	Junction	Caudate
chr19:18771547-18774899(+)	ENSG00000105662.15	ENSG00000105662	CRTC1	0.0313873156930821	1.92042244130135	0.567917981317393	0.570419324840165	0.942361581492455	Junction	Caudate
chr20:3787140-3797621(+)	ENSG00000101224.17	ENSG00000101224	CDC25B	0.0528629185216644	-0.353470336669015	0.567899697880412	0.570431727992564	0.942361581492455	Junction	Caudate
chr5:151447814-151458787(+)	ENSG00000123643.12	ENSG00000123643	SLC36A1	-0.0368200350164222	-0.058029113579022	-0.567898824445868	0.570432320517963	0.942361581492455	Junction	Caudate
chr10:37838112-37856295(-)	ENSG00000283179.1	ENSG00000283179	AL135791.1	0.0194229797328784	1.67625197839985	0.567894977584054	0.570434930177047	0.942361581492455	Junction	Caudate
chr2:140526351-140534020(-)	ENSG00000168702.17	ENSG00000168702	LRP1B	-0.0242671370159758	1.10199227266704	-0.567879088909817	0.570445708899501	0.942361581492455	Junction	Caudate
chr3:20127550-20136941(+)	ENSG00000114166.7	ENSG00000114166	KAT2B	0.0189322278638917	3.40083680841909	0.56787319096327	0.570449710034012	0.942361581492455	Junction	Caudate
chr16:193016-199061(-)	ENSG00000007392.16	ENSG00000007392	LUC7L	0.0196023646480969	2.71184561770813	0.567869740142234	0.570452051058256	0.942361581492455	Junction	Caudate
chr7:92457590-92461318(+)	ENSG00000244055.1	ENSG00000244055	AC007566.10	0.0394461137035756	1.21660923323612	0.567853780711496	0.570462877936889	0.942361581492455	Junction	Caudate
chr2:134552092-134713199(-)	ENSG00000152128.13	ENSG00000152128	TMEM163	0.0523024876884528	-1.16622161418793	0.56784105647876	0.570471510127455	0.942361581492455	Junction	Caudate
chr19:47046253-47046592(-)	ENSG00000130748.6	ENSG00000130748	TMEM160	-0.0361785772142327	1.24664170719956	-0.567817537888125	0.570487465435183	0.942361581492455	Junction	Caudate
chr15:42349496-42351328(+)	ENSG00000214013.9	ENSG00000214013	GANC	-0.0468796988561743	-0.505092063084501	-0.567814478945489	0.570489540676032	0.942361581492455	Junction	Caudate
chr6:31148729-31150065(-)	ENSG00000204536.13	ENSG00000204536	CCHCR1	0.0298995869501219	0.462653965423957	0.567811465190084	0.570491585264595	0.942361581492455	Junction	Caudate
chr5:80443921-80445262(+)	ENSG00000039319.16	ENSG00000039319	ZFYVE16	0.0598834410089756	-0.523269101273244	0.567806728851215	0.570494798493383	0.942361581492455	Junction	Caudate
chr19:10291342-10291488(+)	ENSG00000105376.4	ENSG00000105376	ICAM5	0.0455783582109087	1.1058140012926	0.56779321139343	0.570503969059757	0.942361581492455	Junction	Caudate
chr19:10315760-10315851(-)	ENSG00000167807.15	ENSG00000167807	CTD-2369P2.10	0.0430906424717724	-0.383616903041266	0.567790538005651	0.570505782758261	0.942361581492455	Junction	Caudate
chr17:50135385-50135552(-)	ENSG00000108819.10	ENSG00000108819	PPP1R9B	0.0247603333365514	3.76691235585395	0.567772948981031	0.570517715696579	0.942361581492455	Junction	Caudate
chr15:24347508-24357214(+)				0.0727101257647954	-1.01845248920357	0.567761736802404	0.570525322447648	0.942361581492455	Junction	Caudate
chr20:14052021-14053098(+)	ENSG00000172264.16	ENSG00000172264	MACROD2	0.0492898076637563	-0.72586491788462	0.567758035420466	0.570527833610853	0.942361581492455	Junction	Caudate
chr4:159354047-159355852(+)	ENSG00000109756.8	ENSG00000109756	RAPGEF2	0.0265925972613382	0.592163072288816	0.567754082108045	0.570530515699454	0.942361581492455	Junction	Caudate
chr12:132775306-132776633(-)	ENSG00000090615.13	ENSG00000090615	GOLGA3	0.0198097616169558	2.13276855206219	0.567746664236811	0.570535548302519	0.942361581492455	Junction	Caudate
chr15:33867856-33870934(-)	ENSG00000169857.7	ENSG00000169857	AVEN	0.0384541308863386	-0.111513217808602	0.567732229353764	0.570545341609227	0.942361581492455	Junction	Caudate
chr15:55183401-55185361(-)	ENSG00000137876.9	ENSG00000137876	RSL24D1	0.0164580449808246	3.75111593295979	0.567722928702564	0.570551651653046	0.942361581492455	Junction	Caudate
chr14:77512404-77518037(-)	ENSG00000100596.6	ENSG00000100596	SPTLC2	0.0275699236656044	2.71910860018168	0.567699563093932	0.570567504240214	0.942361581492455	Junction	Caudate
chr2:96865930-96866282(-)	ENSG00000168758.10	ENSG00000168758	SEMA4C	0.0266650061917479	1.84952522417065	0.567677235000935	0.570582653113289	0.942361581492455	Junction	Caudate
chr5:138753511-138781922(+)	ENSG00000044115.20	ENSG00000044115	CTNNA1	-0.0287338686482479	3.81782397535652	-0.567666367547365	0.570590026390921	0.942361581492455	Junction	Caudate
chr17:75898987-75899157(-)	ENSG00000204316.12	ENSG00000204316	MRPL38	0.0172564188671376	2.57055873652982	0.56763808751165	0.570609213855066	0.942361581492455	Junction	Caudate
chr1:36137979-36139719(-)	ENSG00000054116.11	ENSG00000054116	TRAPPC3	0.0200035974591336	2.55022101135043	0.567635856373934	0.570610727652528	0.942361581492455	Junction	Caudate
chrX:124894353-124895980(-)	ENSG00000009694.13	ENSG00000009694	TENM1	0.042589930919594	-0.656641917014466	0.567623527577136	0.570619092612894	0.942361581492455	Junction	Caudate
chr9:69441116-69449583(-)	ENSG00000107282.7	ENSG00000107282	APBA1	0.0248691857193218	3.1944924333025	0.567617511478437	0.570623174494563	0.942361581492455	Junction	Caudate
chr3:40458737-40461406(+)	ENSG00000188846.13	ENSG00000188846	RPL14	-0.0152032420948632	6.09670874986609	-0.567582992910797	0.570646595375648	0.942361581492455	Junction	Caudate
chr21:46484829-46490599(+)	ENSG00000160305.17	ENSG00000160305	DIP2A	-0.0277415795797491	0.970232782417579	-0.567543504218597	0.570673389054704	0.942361581492455	Junction	Caudate
chr6:17421677-17426589(+)	ENSG00000112186.11	ENSG00000112186	CAP2	0.0323407494280733	3.91526772327149	0.567543453943139	0.570673423167751	0.942361581492455	Junction	Caudate
chr16:27511902-27528597(-)	ENSG00000077235.17	ENSG00000077235	GTF3C1	0.0173623258422401	2.83011667451593	0.56753681451918	0.570677928177225	0.942361581492455	Junction	Caudate
chr17:29610767-29611578(+)	ENSG00000198720.12	ENSG00000198720	ANKRD13B	0.0253129590202674	1.55745145425431	0.567524775977302	0.570686096661948	0.942361581492455	Junction	Caudate
chr3:131165520-131170772(+)	ENSG00000114670.13	ENSG00000114670	NEK11	-0.0503470978636541	-1.07009493765231	-0.56752308005128	0.570687247399307	0.942361581492455	Junction	Caudate
chr20:62126440-62129784(+)	ENSG00000149657.19	ENSG00000149657	LSM14B	-0.0423952657055677	-0.489617087906223	-0.567507496387229	0.570697821441016	0.942361581492455	Junction	Caudate
chr8:143839196-143839313(-)	ENSG00000185189.16	ENSG00000185189	NRBP2	0.0321547131827543	2.50761856057878	0.567497511221761	0.570704596761838	0.942361581492455	Junction	Caudate
chr1:185123920-185124943(-)	ENSG00000121486.11	ENSG00000121486	TRMT1L	0.021781519074549	1.60774795489474	0.567495630207453	0.570705873107075	0.942361581492455	Junction	Caudate
chr5:129684274-129694719(+)	ENSG00000145808.8	ENSG00000145808	ADAMTS19	0.0321979963960178	2.10833132753115	0.567480242638277	0.57071631425415	0.942361581492455	Junction	Caudate
chr13:38350056-38354238(+)	ENSG00000120686.11	ENSG00000120686	UFM1	-0.0201849503160599	3.05525046976942	-0.567478572208007	0.570717447720553	0.942361581492455	Junction	Caudate
chr16:15691324-15694164(+)	ENSG00000072864.13	ENSG00000072864	NDE1	0.0395602539440854	1.13211347272928	0.567476271226573	0.57071900904768	0.942361581492455	Junction	Caudate
chr4:88676424-88677963(+)	ENSG00000138641.15	ENSG00000138641	HERC3	0.0212817260842347	2.48191200872822	0.567459720784352	0.57073023938291	0.942361581492455	Junction	Caudate
chr2:169741538-169749421(+)	ENSG00000213160.9	ENSG00000213160	KLHL23	0.022703363278286	2.00752652907447	0.567454228836374	0.570733965978396	0.942361581492455	Junction	Caudate
chr16:31128140-31130016(+)	ENSG00000103510.19	ENSG00000103510	KAT8	-0.0203711006331085	1.77585326208349	-0.567445810556069	0.570739678277482	0.942361581492455	Junction	Caudate
chr3:168309440-168314070(+)	ENSG00000206120.11	ENSG00000206120	EGFEM1P	-0.034723221160202	0.945984527864841	-0.567444601913709	0.570740498414765	0.942361581492455	Junction	Caudate
chr11:124894370-124895080(-)	ENSG00000154133.14	ENSG00000154133	ROBO4	-0.0501720933776414	-0.490288271455176	-0.567443032570693	0.570741563310202	0.942361581492455	Junction	Caudate
chr19:7643246-7644613(+)	ENSG00000076944.15	ENSG00000076944	STXBP2	-0.0505082845888576	-0.812426906788671	-0.567441958258137	0.570742292297673	0.942361581492455	Junction	Caudate
chr3:158809288-158813964(+)	ENSG00000118855.18	ENSG00000118855	MFSD1	0.0254955641536157	1.38542068308277	0.567433832890021	0.570747805876582	0.942361581492455	Junction	Caudate
chr16:50311787-50312035(+)	ENSG00000121281.12	ENSG00000121281	ADCY7	0.0498073632057113	-0.408566311130833	0.567426959737843	0.570752469767237	0.942361581492455	Junction	Caudate
chr1:51837621-51840225(-)	ENSG00000078618.20	ENSG00000078618	NRDC	0.0564549713407354	-1.39324221668169	0.567426583335572	0.570752725181726	0.942361581492455	Junction	Caudate
chr16:4461960-4463659(-)	ENSG00000153406.13	ENSG00000153406	NMRAL1	-0.0190418998750818	2.6115620675588	-0.567414163852829	0.570761152674382	0.942361581492455	Junction	Caudate
chr22:37927827-37931798(+)	ENSG00000100139.13	ENSG00000100139	MICALL1	-0.0375545919253083	0.395794774589941	-0.567413708547874	0.570761461631951	0.942361581492455	Junction	Caudate
chr7:91827481-91880054(-)	ENSG00000127989.13	ENSG00000127989	MTERF1	0.0659493722076259	-1.13537118306028	0.567402185748887	0.570769280716832	0.942361581492455	Junction	Caudate
chr15:78045069-78054033(-)	ENSG00000167202.11	ENSG00000167202	TBC1D2B	0.0239741489519285	1.18576818548882	0.567375244058653	0.570787562877773	0.942361581492455	Junction	Caudate
chr19:1585215-1592521(-)	ENSG00000071655.17	ENSG00000071655	MBD3	0.0418293290496202	-0.305200174603364	0.567372834228681	0.570789198159988	0.942361581492455	Junction	Caudate
chr2:211712177-211713534(-)	ENSG00000178568.14	ENSG00000178568	ERBB4	0.0152844790642998	3.12482829312554	0.567371167313224	0.57079032931048	0.942361581492455	Junction	Caudate
chr3:172251542-172285925(+)	ENSG00000075420.12	ENSG00000075420	FNDC3B	0.0276053884919432	1.04114517770174	0.567331988000225	0.570816916269895	0.942361581492455	Junction	Caudate
chr7:73308554-73308697(-)	ENSG00000130305.16	ENSG00000130305	NSUN5	0.0364324334908762	0.360858360522504	0.567320381680809	0.57082479239566	0.942361581492455	Junction	Caudate
chr19:2137808-2138618(-)	ENSG00000065000.15	ENSG00000065000	AP3D1	-0.0202024117671645	2.42493855131664	-0.56729373888771	0.570842872569256	0.942361581492455	Junction	Caudate
chr7:108514294-108514435(-)	ENSG00000135241.16	ENSG00000135241	PNPLA8	-0.0159654251077633	3.58162561669984	-0.567286184118384	0.570847999391645	0.942361581492455	Junction	Caudate
chr12:70636067-70637340(-)	ENSG00000127329.15	ENSG00000127329	PTPRB	-0.0627811859438261	-1.12697742968904	-0.567274424840382	0.570855979524194	0.942361581492455	Junction	Caudate
chr12:115972237-115975170(-)	ENSG00000123066.7	ENSG00000123066	MED13L	0.0203131145923529	1.61597962224969	0.567272200164072	0.570857489249737	0.942361581492455	Junction	Caudate
chr1:116389708-116390212(+)	ENSG00000163399.15	ENSG00000163399	ATP1A1	0.026983786746056	5.74674469462039	0.567270354571848	0.570858741720011	0.942361581492455	Junction	Caudate
chr2:218813097-218814020(+)	ENSG00000135929.8	ENSG00000135929	CYP27A1	0.0293223348981309	2.54320808458027	0.567260431605557	0.570865475743754	0.942361581492455	Junction	Caudate
chr7:141010618-141014550(-)	ENSG00000090263.15	ENSG00000090263	MRPS33	0.052228456974354	-1.02144085968489	0.567253241618567	0.570870355109169	0.942361581492455	Junction	Caudate
chr12:56741838-56742986(-)	ENSG00000198056.13	ENSG00000198056	PRIM1	-0.0361971984974869	0.0961754264894579	-0.567223343184876	0.570890645399092	0.942361581492455	Junction	Caudate
chr1:1615634-1616507(+)	ENSG00000197530.12	ENSG00000197530	MIB2	0.0653056496556552	-1.53924836937046	0.567215425849675	0.570896018481651	0.942361581492455	Junction	Caudate
chr16:30928500-30930072(+)	ENSG00000099364.16	ENSG00000099364	FBXL19	0.0384332638574509	0.561001597261151	0.567202281871276	0.570904938667783	0.942361581492455	Junction	Caudate
chr15:80059810-80098415(+)	ENSG00000086666.18	ENSG00000086666	ZFAND6	-0.0747047941910109	-1.66083682193431	-0.567197726749584	0.570908030025395	0.942361581492455	Junction	Caudate
chr1:28535147-28535257(+)	ENSG00000180198.15	ENSG00000180198	RCC1	0.0448166362381137	-0.645133436471742	0.567196544995915	0.570908832030127	0.942361581492455	Junction	Caudate
chr8:2974625-2978611(-)	ENSG00000183117.18	ENSG00000183117	CSMD1	0.0373736838345065	0.305192758817609	0.567186410638633	0.570915709799025	0.942361581492455	Junction	Caudate
chr17:3528127-3528836(-)	ENSG00000167723.14	ENSG00000167723	TRPV3	0.0535964252635741	-0.86938319561651	0.567177013361372	0.570922087377601	0.942361581492455	Junction	Caudate
chr3:43549849-43555277(-)	ENSG00000160746.12	ENSG00000160746	ANO10	0.0245221436808115	0.966251269964542	0.567174159518599	0.570924024180078	0.942361581492455	Junction	Caudate
chr1:8870511-8870824(-)	ENSG00000074800.13	ENSG00000074800	ENO1	0.126244834925487	-2.73154691286561	0.56716792722256	0.570928253830596	0.942361581492455	Junction	Caudate
chr9:92265554-92268173(-)	ENSG00000196305.17	ENSG00000196305	IARS	0.0157241708537234	3.44248267995107	0.567160602501483	0.570933224892531	0.942361581492455	Junction	Caudate
chr3:195863838-195863881(-)				0.0725347418509735	-1.65434491622686	0.567155478921496	0.570936702120299	0.942361581492455	Junction	Caudate
chr13:26219668-26221247(-)	ENSG00000127870.16	ENSG00000127870	RNF6	0.0205225424906736	2.96584679988693	0.567147693380046	0.570941985964848	0.942361581492455	Junction	Caudate
chr7:74555224-74555437(+)	ENSG00000006704.10	ENSG00000006704	GTF2IRD1	0.0430498979101472	-0.465494743521823	0.567138084984136	0.570948506965545	0.942361581492455	Junction	Caudate
chr2:86100173-86105699(-)	ENSG00000068654.15	ENSG00000068654	POLR1A	-0.0262265778620649	1.05874011995067	-0.567127575708594	0.570955639413605	0.942361581492455	Junction	Caudate
chr9:2186229-2192703(+)	ENSG00000080503.21	ENSG00000080503	SMARCA2	-0.0661448906807513	-1.43770640538848	-0.567126965258731	0.570956053715777	0.942361581492455	Junction	Caudate
chr8:97661174-97686667(+)	ENSG00000147649.9	ENSG00000147649	MTDH	0.0187661292613942	3.16797465105309	0.567120123391351	0.570960697187249	0.942361581492455	Junction	Caudate
chr19:6427502-6429723(-)	ENSG00000181240.13	ENSG00000181240	SLC25A41	-0.0672292481874179	-0.160995162875735	-0.567116185543528	0.570963369752939	0.942361581492455	Junction	Caudate
chr14:81499519-81499608(-)	ENSG00000071537.13	ENSG00000071537	SEL1L	-0.0203556454270232	2.47570540065382	-0.567103545858214	0.570971948182042	0.942361581492455	Junction	Caudate
chr19:2444541-2456669(-)	ENSG00000176619.11	ENSG00000176619	LMNB2	0.0328567930290222	0.133874290875122	0.567098642272506	0.570975276213629	0.942361581492455	Junction	Caudate
chr8:112552721-112556762(-)	ENSG00000164796.17	ENSG00000164796	CSMD3	-0.0317842576138358	0.618337322482644	-0.567094244145806	0.570978261201374	0.942361581492455	Junction	Caudate
chr7:98937278-98937649(+)	ENSG00000196367.12	ENSG00000196367	TRRAP	-0.0210125303890448	2.12550689573869	-0.567093184405286	0.570978980443358	0.942361581492455	Junction	Caudate
chr1:155760642-155762189(-)	ENSG00000116580.18	ENSG00000116580	GON4L	-0.0228169475931025	1.19020883710714	-0.567091298909526	0.570980260123449	0.942361581492455	Junction	Caudate
chr9:68268979-68274881(+)	ENSG00000196873.15	ENSG00000196873	CBWD3	-0.118006655892674	-2.14279177069107	-0.567086991390324	0.570983183628436	0.942361581492455	Junction	Caudate
chr1:173756039-173756975(+)	ENSG00000076321.10	ENSG00000076321	KLHL20	0.0208300976820399	1.6548589986584	0.567081883605125	0.570986650281685	0.942361581492455	Junction	Caudate
chr3:89342091-89395836(+)	ENSG00000044524.10	ENSG00000044524	EPHA3	-0.0551266765878233	-1.12348364164786	-0.567074995511277	0.570991325246147	0.942361581492455	Junction	Caudate
chr12:57173351-57173779(+)	ENSG00000123384.13	ENSG00000123384	LRP1	-0.0161764960953222	4.37464962704976	-0.567059528074326	0.571001823096319	0.942361581492455	Junction	Caudate
chr14:73297286-73323129(-)	ENSG00000133961.19	ENSG00000133961	NUMB	0.0220622454240425	1.90490746360712	0.567055644194955	0.571004459125027	0.942361581492455	Junction	Caudate
chr6:13801390-13802242(-)	ENSG00000050393.11	ENSG00000050393	MCUR1	0.0216744589097083	1.79273509160066	0.567050224602985	0.571008137467323	0.942361581492455	Junction	Caudate
chr8:22059497-22066704(+)	ENSG00000158856.17	ENSG00000158856	DMTN	0.0461904910572557	0.487663349083671	0.567042349034738	0.571013482730461	0.942361581492455	Junction	Caudate
chr13:32171271-32173366(+)	ENSG00000073910.19	ENSG00000073910	FRY	0.0246270206088957	2.74066118675941	0.567032152223494	0.571020403490629	0.942361581492455	Junction	Caudate
chr1:92080721-92088697(+)	ENSG00000189195.10	ENSG00000189195	BTBD8	0.0361508515371534	0.385772720054421	0.567027452641273	0.571023593195554	0.942361581492455	Junction	Caudate
chr19:12939236-12939427(+)	ENSG00000179218.13	ENSG00000179218	CALR	0.0197631401979848	4.76845316390679	0.56700061042296	0.57104181173476	0.942361581492455	Junction	Caudate
chr17:43507198-43507502(+)	ENSG00000067596.10	ENSG00000067596	DHX8	0.0164825485969143	1.92580130095855	0.566992378706592	0.571047398878843	0.942361581492455	Junction	Caudate
chr1:19240447-19241015(-)	ENSG00000127463.13	ENSG00000127463	EMC1	0.0181265120452975	2.50684616636605	0.566971992364903	0.571061235890344	0.942361581492455	Junction	Caudate
chr8:60226936-60232283(-)	ENSG00000178538.9	ENSG00000178538	CA8	0.0281887691509168	1.73065023913046	0.566950706289448	0.571075683757499	0.942361581492455	Junction	Caudate
chr3:121828633-121828860(-)	ENSG00000173226.16	ENSG00000173226	IQCB1	0.0324270525728561	0.248914914898296	0.56693324771806	0.571087533846817	0.942361581492455	Junction	Caudate
chr11:103316621-103321028(+)	ENSG00000187240.13	ENSG00000187240	DYNC2H1	-0.0219259921579327	2.72111850093396	-0.566929032153971	0.571090395198833	0.942361581492455	Junction	Caudate
chr1:78641610-78641774(+)	ENSG00000137959.15	ENSG00000137959	IFI44L	0.0472142051320445	1.38344103848139	0.566928404063383	0.571090821521551	0.942361581492455	Junction	Caudate
chr19:40006183-40007273(+)	ENSG00000187187.13	ENSG00000187187	ZNF546	0.0378736220088631	-0.141615981724887	0.566910330914916	0.571103088915536	0.942361581492455	Junction	Caudate
chr4:88423974-88424594(+)	ENSG00000138642.14	ENSG00000138642	HERC6	-0.0324785570629827	0.498822473440648	-0.566909799761389	0.571103449445081	0.942361581492455	Junction	Caudate
chr1:27282286-27283337(+)	ENSG00000142784.15	ENSG00000142784	WDTC1	0.0172467666211486	2.90256984547991	0.566902835099871	0.571108176838328	0.942361581492455	Junction	Caudate
chr4:108743857-108745821(-)	ENSG00000164089.8	ENSG00000164089	ETNPPL	0.121087662982605	-2.48417654998761	0.566901287216699	0.571109227495295	0.942361581492455	Junction	Caudate
chr6:36744326-36745047(-)	ENSG00000124772.11	ENSG00000124772	CPNE5	0.0406624655397748	3.18314459568826	0.566894164520661	0.571114062180994	0.942361581492455	Junction	Caudate
chr6:132817062-132817479(+)	ENSG00000112306.7	ENSG00000112306	RPS12	-0.0237173107511976	6.85890411956561	-0.566890648170337	0.571116448987884	0.942361581492455	Junction	Caudate
chr6:36894604-36899425(+)	ENSG00000198663.16	ENSG00000198663	C6orf89	0.0217250270886476	1.94637819124754	0.566877492681777	0.571125378632681	0.942361581492455	Junction	Caudate
chrX:100837450-100838238(+)	ENSG00000101811.13	ENSG00000101811	CSTF2	0.0347024371494842	0.169662193035703	0.56686764385885	0.571132063832129	0.942361581492455	Junction	Caudate
chr11:17878245-17988596(-)	ENSG00000129158.10	ENSG00000129158	SERGEF	0.0274738311516306	1.32691452433518	0.566864269459017	0.571134354321131	0.942361581492455	Junction	Caudate
chr1:15716344-15716706(+)	ENSG00000116786.11	ENSG00000116786	PLEKHM2	-0.0186036047094606	3.13687433077915	-0.566858836786671	0.571138041942039	0.942361581492455	Junction	Caudate
chrX:21561561-21563237(+)	ENSG00000149970.14	ENSG00000149970	CNKSR2	0.0261996477463084	4.09521954701705	0.566854093053727	0.571141261929958	0.942361581492455	Junction	Caudate
chr13:46896235-46896673(-)	ENSG00000102468.10	ENSG00000102468	HTR2A	-0.0558305699241813	-0.637755807153602	-0.566838150033314	0.571152083920839	0.942361581492455	Junction	Caudate
chr1:28474152-28476106(+)	ENSG00000204138.12	ENSG00000204138	PHACTR4	0.0330265460641699	0.52884744744088	0.566825469006302	0.571160691767433	0.942361581492455	Junction	Caudate
chr7:105118023-105125781(-)	ENSG00000135250.16	ENSG00000135250	SRPK2	-0.0440085786022385	-0.0613824596430056	-0.566818968601848	0.5711651042483	0.942361581492455	Junction	Caudate
chr16:1761279-1762350(+)	ENSG00000138834.12	ENSG00000138834	MAPK8IP3	0.0248238075398874	0.953709859857215	0.566817501882033	0.571166099861389	0.942361581492455	Junction	Caudate
chr7:66356872-66359894(+)	ENSG00000169902.13	ENSG00000169902	TPST1	0.0376231691469088	1.09934164123919	0.566812109818237	0.571169760014945	0.942361581492455	Junction	Caudate
chr9:137431101-137431235(+)	ENSG00000188747.8	ENSG00000188747	NOXA1	-0.040633687038147	0.0617137348657902	-0.566809398588777	0.57117160041212	0.942361581492455	Junction	Caudate
chr8:109340564-109343404(+)	ENSG00000120533.12	ENSG00000120533	ENY2	-0.0160608800999024	3.49116125711326	-0.566792015475148	0.571183400230687	0.942361581492455	Junction	Caudate
chr5:31421378-31422786(-)	ENSG00000113360.16	ENSG00000113360	DROSHA	0.016181642971695	2.80481274800825	0.566788797553469	0.571185584598509	0.942361581492455	Junction	Caudate
chr2:62942897-62943801(+)	ENSG00000115504.14	ENSG00000115504	EHBP1	0.0224029430817237	2.22012954619093	0.566788788509067	0.571185590737974	0.942361581492455	Junction	Caudate
chr19:4354130-4354323(+)	ENSG00000008382.15	ENSG00000008382	MPND	-0.0261245669027493	0.756842277207319	-0.566784451886541	0.571188534501064	0.942361581492455	Junction	Caudate
chr5:151183615-151184343(-)	ENSG00000198624.12	ENSG00000198624	CCDC69	-0.0496191027376142	-0.486959278658635	-0.566769466403814	0.571198706922723	0.942361581492455	Junction	Caudate
chr10:103438072-103438685(+)	ENSG00000148843.13	ENSG00000148843	PDCD11	-0.0252214287450258	1.16372900921186	-0.566764666954466	0.57120196489563	0.942361581492455	Junction	Caudate
chr3:113283633-113284334(+)	ENSG00000144857.14	ENSG00000144857	BOC	0.0608632282738561	-1.40478220270005	0.566763652205387	0.571202653730999	0.942361581492455	Junction	Caudate
chrX:21649028-21652305(+)	ENSG00000149970.14	ENSG00000149970	CNKSR2	0.0303058801202378	2.38655874132479	0.566755370366734	0.571208275651293	0.942361581492455	Junction	Caudate
chr10:133309978-133310163(+)	ENSG00000198546.14	ENSG00000198546	ZNF511	0.0221470775165449	1.33425119235115	0.566743515837197	0.571216322849979	0.942361581492455	Junction	Caudate
chr15:35546474-35711706(+)	ENSG00000248079.2	ENSG00000248079	DPH6-AS1	-0.0699919748379115	-1.34836659972994	-0.566736137054091	0.571221331809444	0.942361581492455	Junction	Caudate
chr6:53882977-53896497(+)	ENSG00000137269.14	ENSG00000137269	LRRC1	-0.0355898638344367	0.95357425913173	-0.566730944579327	0.57122485664383	0.942361581492455	Junction	Caudate
chr7:128578934-128579998(+)	ENSG00000280828.1	ENSG00000280828	RP11-274B21.1	-0.0279686398803957	1.51839444392422	-0.566725529893952	0.571228532333658	0.942361581492455	Junction	Caudate
chr5:131647206-131651801(-)	ENSG00000217128.11	ENSG00000217128	FNIP1	-0.0196906256745742	2.2064262204517	-0.566716755923521	0.571234488455116	0.942361581492455	Junction	Caudate
chr4:140392712-140393825(-)	ENSG00000153132.12	ENSG00000153132	CLGN	0.0552664738035269	-1.46997517441616	0.566711728332135	0.571237901398262	0.942361581492455	Junction	Caudate
chr17:46306310-46322321(+)	ENSG00000176681.14	ENSG00000176681	LRRC37A	0.0985831210234201	0.0622113333282111	0.56671025365947	0.571238902470718	0.942361581492455	Junction	Caudate
chr6:170537341-170543600(-)	ENSG00000008018.8	ENSG00000008018	PSMB1	-0.0169787444960517	4.62159188141104	-0.566706638197466	0.571241356808376	0.942361581492455	Junction	Caudate
chr2:209680828-209692636(+)	ENSG00000078018.19	ENSG00000078018	MAP2	0.0324598662193311	4.44131482069334	0.566706510471543	0.57124144351455	0.942361581492455	Junction	Caudate
chr11:18004536-18006590(-)	ENSG00000129158.10	ENSG00000129158	SERGEF	-0.0187183240146357	3.01360761125614	-0.566706327045334	0.571241568032626	0.942361581492455	Junction	Caudate
chr11:65108023-65108196(+)	ENSG00000149823.7	ENSG00000149823	VPS51	0.0463100128539205	0.452476202045221	0.566702634398835	0.571244074772221	0.942361581492455	Junction	Caudate
chr12:8921066-8921600(+)	ENSG00000111752.10	ENSG00000111752	PHC1	-0.0266533711810052	1.47607818570867	-0.566690518519128	0.571252299629839	0.942361581492455	Junction	Caudate
chr17:45513290-45513867(-)	ENSG00000214425.7	ENSG00000214425	LRRC37A4P	0.0744296095878602	1.4814808860478	0.566678234743979	0.571260638520928	0.942361581492455	Junction	Caudate
chr1:226361542-226361968(-)	ENSG00000143799.12	ENSG00000143799	PARP1	0.0178033029385117	3.54704069949619	0.566658053426058	0.571274338817528	0.942361581492455	Junction	Caudate
chrX:139782729-139783163(-)	ENSG00000101974.14	ENSG00000101974	ATP11C	-0.0256208198167963	1.01773534847722	-0.566657373040704	0.571274800706904	0.942361581492455	Junction	Caudate
chr1:114750208-114757924(-)	ENSG00000009307.15	ENSG00000009307	CSDE1	-0.0150136169582515	5.32231566231819	-0.566651792233639	0.571278589324721	0.942361581492455	Junction	Caudate
chrX:53248237-53248720(-)	ENSG00000124313.12	ENSG00000124313	IQSEC2	0.032537592274283	2.389738071662	0.566651582521918	0.571278731691024	0.942361581492455	Junction	Caudate
chr1:35361790-35370028(+)	ENSG00000146463.11	ENSG00000146463	ZMYM4	-0.0216317617532609	1.19957941479429	-0.566640251880608	0.571286423711229	0.942361581492455	Junction	Caudate
chr3:49115118-49115227(-)	ENSG00000172046.18	ENSG00000172046	USP19	-0.0186790125029178	1.84972902135222	-0.566626595216179	0.571295694861981	0.942361581492455	Junction	Caudate
chr11:65279627-65280991(+)	ENSG00000014138.8	ENSG00000014138	POLA2	0.0340846030298908	0.0512156007870446	0.566603168488716	0.57131159881927	0.942361581492455	Junction	Caudate
chr2:222643006-222646800(-)	ENSG00000116120.9	ENSG00000116120	FARSB	0.047753144048962	-0.0360481988475541	0.566597194004557	0.57131565481616	0.942361581492455	Junction	Caudate
chr1:1304144-1307768(-)	ENSG00000131584.18	ENSG00000131584	ACAP3	0.0317653035949418	0.864819278326845	0.566587155210491	0.571322470049319	0.942361581492455	Junction	Caudate
chr10:79806123-79808758(-)	ENSG00000225484.6	ENSG00000225484	NUTM2B-AS1	0.0310568212432994	1.42980316291018	0.566580006095443	0.571327323533041	0.942361581492455	Junction	Caudate
chr4:55442635-55443686(-)	ENSG00000134852.14	ENSG00000134852	CLOCK	0.0208844766569271	1.76729699041059	0.566572918129275	0.571332135522663	0.942361581492455	Junction	Caudate
chr9:77214387-77219953(+)	ENSG00000197969.11	ENSG00000197969	VPS13A	0.0193046196363393	3.05353469731574	0.56657155616114	0.571333060159165	0.942361581492455	Junction	Caudate
chr21:39462561-39475134(+)	ENSG00000185437.13	ENSG00000185437	SH3BGR	0.0261596507712322	1.89486623003221	0.56655902678424	0.571341566352962	0.942361581492455	Junction	Caudate
chr10:3145717-3147149(-)	ENSG00000107959.15	ENSG00000107959	PITRM1	0.0188804267055547	2.34696776647593	0.566551484054877	0.571346687140986	0.942361581492455	Junction	Caudate
chr17:64968382-64972533(-)	ENSG00000214174.8	ENSG00000214174	AMZ2P1	0.0220016130116233	2.68905595296414	0.566545096375936	0.571351023777972	0.942361581492455	Junction	Caudate
chr9:4561542-4564343(+)	ENSG00000106688.11	ENSG00000106688	SLC1A1	0.0286050243227143	1.19257625043403	0.566539698360864	0.571354688537944	0.942361581492455	Junction	Caudate
chr2:219210047-219210229(-)	ENSG00000115657.12	ENSG00000115657	ABCB6	0.0216619655773013	1.74756350676317	0.566539397895854	0.571354892526615	0.942361581492455	Junction	Caudate
chr5:149837074-149840040(+)	ENSG00000155846.16	ENSG00000155846	PPARGC1B	-0.0420961694889774	0.0389845253106701	-0.566536643139563	0.571356762759568	0.942361581492455	Junction	Caudate
chr1:186911390-186932762(+)	ENSG00000116711.9	ENSG00000116711	PLA2G4A	-0.0595787693171495	-0.947782735705828	-0.566504052537477	0.571378889083224	0.942361581492455	Junction	Caudate
chr5:140564859-140565872(+)	ENSG00000176087.14	ENSG00000176087	SLC35A4	0.025890786772845	1.02464124071337	0.5665012168688	0.571380814287106	0.942361581492455	Junction	Caudate
chr5:15928502-15936449(+)	ENSG00000183580.9	ENSG00000183580	FBXL7	0.0362739048344721	0.243008219506261	0.566498410891676	0.571382719335725	0.942361581492455	Junction	Caudate
chr7:130178528-130181622(-)	ENSG00000146842.16	ENSG00000146842	TMEM209	-0.0290863772380396	1.05468701606445	-0.566497228380198	0.571383522173492	0.942361581492455	Junction	Caudate
chr7:128651096-128651188(+)				-0.0331850475528506	1.22112076090328	-0.566496820847578	0.571383798858102	0.942361581492455	Junction	Caudate
chr8:141185279-141188985(+)	ENSG00000105339.10	ENSG00000105339	DENND3	-0.0442142560945555	0.211094852460584	-0.566495433319739	0.571384740887708	0.942361581492455	Junction	Caudate
chr3:8494767-8498549(-)	ENSG00000227110.6	ENSG00000227110	LMCD1-AS1	0.0554975727435066	-0.518464914650048	0.566490908567724	0.571387812867519	0.942361581492455	Junction	Caudate
chr6:90550550-90552048(-)	ENSG00000135341.17	ENSG00000135341	MAP3K7	-0.0195040786700939	1.74976404230586	-0.566483182080228	0.571393058612706	0.942361581492455	Junction	Caudate
chr20:64232386-64236554(+)	ENSG00000196132.11	ENSG00000196132	MYT1	0.0415240074672046	-0.338365955983643	0.566478095052295	0.571396512361817	0.942361581492455	Junction	Caudate
chr17:41689070-41689777(+)	ENSG00000173812.10	ENSG00000173812	EIF1	-0.0206566381997737	4.24291954452656	-0.566457719874273	0.571410345834385	0.942361581492455	Junction	Caudate
chr12:30639736-30649136(-)	ENSG00000133704.9	ENSG00000133704	IPO8	0.0155638112459023	2.19677101579208	0.566440631419871	0.571421947950335	0.942361581492455	Junction	Caudate
chr1:171571422-171574926(+)	ENSG00000117523.15	ENSG00000117523	PRRC2C	-0.0198509733138647	2.22972842601517	-0.566420796653265	0.57143541480154	0.942361581492455	Junction	Caudate
chr16:89906285-89907242(+)	ENSG00000141002.18	ENSG00000141002	TCF25	0.015754347237387	3.35948504056891	0.566420377396316	0.571435699458451	0.942361581492455	Junction	Caudate
chr5:459460-461959(+)	ENSG00000180104.15	ENSG00000180104	EXOC3	-0.0190539495609851	1.69539152489481	-0.566416814374313	0.571438118595415	0.942361581492455	Junction	Caudate
chr15:65386657-65388448(-)	ENSG00000103742.11	ENSG00000103742	IGDCC4	0.0763550898450546	-1.94372479392099	0.566407350826824	0.571444543956286	0.942361581492455	Junction	Caudate
chr9:41996349-41996527(-)	ENSG00000154529.14	ENSG00000154529	CNTNAP3B	-0.103404771238332	-1.87569972042833	-0.566389235927744	0.571456843326529	0.942361581492455	Junction	Caudate
chr18:76956183-76959686(+)	ENSG00000130856.15	ENSG00000130856	ZNF236	0.0340911469768948	-0.0152728702965507	0.566381474034064	0.571462113414126	0.942361581492455	Junction	Caudate
chr7:87904417-87907187(+)	ENSG00000006634.7	ENSG00000006634	DBF4	0.0468455735199744	-0.974849753086765	0.566372826751622	0.571467984680852	0.942361581492455	Junction	Caudate
chr2:241441557-241456746(+)	ENSG00000006607.13	ENSG00000006607	FARP2	-0.0309319801476271	0.594666407324922	-0.566370829920897	0.571469340478037	0.942361581492455	Junction	Caudate
chrX:70425458-70425762(+)	ENSG00000130055.13	ENSG00000130055	GDPD2	0.0695990381030949	-0.968317325321105	0.56636007782016	0.571476640906889	0.942361581492455	Junction	Caudate
chr1:179343636-179344946(+)	ENSG00000057252.12	ENSG00000057252	SOAT1	-0.028537079639447	0.658841337428737	-0.566350778264911	0.571482955126713	0.942361581492455	Junction	Caudate
chr8:123022780-123023712(-)	ENSG00000136986.9	ENSG00000136986	DERL1	0.0193467015999489	1.82531810613299	0.566338675120315	0.571491172979876	0.942361581492455	Junction	Caudate
chr3:149333400-149333512(-)	ENSG00000163762.6	ENSG00000163762	TM4SF18	-0.0440411606690686	0.176436830606645	-0.566326966249325	0.57149912318089	0.942361581492455	Junction	Caudate
chr16:72101194-72101499(+)	ENSG00000140829.11	ENSG00000140829	DHX38	-0.0181844120843469	2.08183256234941	-0.566324898801193	0.571500526962047	0.942361581492455	Junction	Caudate
chr7:45074409-45075776(+)	ENSG00000136280.15	ENSG00000136280	CCM2	-0.0232342577682565	4.28570714395489	-0.566309821556996	0.571510764343053	0.942361581492455	Junction	Caudate
chr11:65627583-65628594(+)	ENSG00000197136.4	ENSG00000197136	PCNX3	-0.0316126426761389	0.286177104254543	-0.56630568568853	0.571513572594447	0.942361581492455	Junction	Caudate
chr5:79649191-79656957(+)	ENSG00000164329.13	ENSG00000164329	PAPD4	-0.022548662632193	1.7898129459409	-0.566303745064753	0.571514890278716	0.942361581492455	Junction	Caudate
chr5:136161108-136163271(+)	ENSG00000113658.16	ENSG00000113658	SMAD5	0.0207409677205382	2.19527671940895	0.566299983026848	0.571517444707991	0.942361581492455	Junction	Caudate
chr14:73905084-73909340(+)	ENSG00000258653.3	ENSG00000258653	RP5-1021I20.4	-0.0217262604281945	1.76290479305953	-0.566293406677772	0.571521910071788	0.942361581492455	Junction	Caudate
chr16:84733504-84740308(+)	ENSG00000103194.15	ENSG00000103194	USP10	-0.0163381008253785	1.97906368357867	-0.566283297860556	0.57152877402617	0.942361581492455	Junction	Caudate
chr4:82430885-82447919(+)	ENSG00000145293.15	ENSG00000145293	ENOPH1	-0.0321278939003538	1.1232772178483	-0.566282968024712	0.571528997987574	0.942361581492455	Junction	Caudate
chrX:80703594-80704677(-)	ENSG00000165288.10	ENSG00000165288	BRWD3	0.021260303277711	1.54908132926029	0.566282823140278	0.571529096365376	0.942361581492455	Junction	Caudate
chr15:22860790-22866212(+)	ENSG00000140157.14	ENSG00000140157	NIPA2	-0.0192457858266088	1.89823108748683	-0.566282337790876	0.571529425921939	0.942361581492455	Junction	Caudate
chr15:65691512-65696365(-)	ENSG00000174485.15	ENSG00000174485	DENND4A	0.0171879941961168	2.18869167459546	0.566282033638488	0.571529632444164	0.942361581492455	Junction	Caudate
chr14:39646572-39654844(+)				-0.0410462546464363	0.296880575538878	-0.566273507286361	0.571535421928938	0.942361581492455	Junction	Caudate
chr3:39079809-39084154(+)	ENSG00000114742.13	ENSG00000114742	WDR48	0.016363629051929	2.80175395154244	0.566270158454041	0.57153769582975	0.942361581492455	Junction	Caudate
chr3:42941353-42941957(+)	ENSG00000273291.5	ENSG00000273291	RP11-136C24.3	0.053778162491762	-0.464120317663308	0.566249200701347	0.571551926515215	0.942361581492455	Junction	Caudate
chr22:50266306-50266539(-)	ENSG00000185386.14	ENSG00000185386	MAPK11	0.0257337878677409	1.98685152840261	0.566246409341867	0.571553821910534	0.942361581492455	Junction	Caudate
chr5:151531971-151534408(-)	ENSG00000086570.12	ENSG00000086570	FAT2	-0.0834901721759128	-1.56175450426319	-0.56624313794685	0.571556043264504	0.942361581492455	Junction	Caudate
chr16:3025989-3026062(+)	ENSG00000131652.13	ENSG00000131652	THOC6	0.0411089109901489	-0.629582255507628	0.566242178596152	0.571556694686918	0.942361581492455	Junction	Caudate
chr4:165294469-165297608(+)	ENSG00000109466.13	ENSG00000109466	KLHL2	0.0163344201802598	4.47044109492126	0.566236694410902	0.571560418588646	0.942361581492455	Junction	Caudate
chr12:54526747-54528246(+)	ENSG00000123338.12	ENSG00000123338	NCKAP1L	0.0539735424959962	-0.453462083661611	0.566235446448984	0.571561265988251	0.942361581492455	Junction	Caudate
chr11:70405362-70407297(+)	ENSG00000085733.15	ENSG00000085733	CTTN	0.0157221130849564	3.0924013786685	0.566228320775442	0.571566104523147	0.942361581492455	Junction	Caudate
chrX:106633253-106636542(+)	ENSG00000147231.13	ENSG00000147231	CXorf57	-0.0357061465089103	-0.118990215412773	-0.566215901435491	0.571574537654761	0.942361581492455	Junction	Caudate
chr9:35106892-35107380(-)	ENSG00000005238.19	ENSG00000005238	FAM214B	-0.0262124441976031	0.937705627580488	-0.566210704368852	0.571578066647938	0.942361581492455	Junction	Caudate
chr1:146574035-146581048(+)	ENSG00000276975.2	ENSG00000276975	HYDIN2	-0.0415537557846977	1.19933410516075	-0.566201437367882	0.571584359297158	0.942361581492455	Junction	Caudate
chr3:159866282-159886206(+)	ENSG00000283154.1	ENSG00000283154	IQCJ-SCHIP1	0.0217567271292213	4.04432895493305	0.56619571801685	0.571588242972459	0.942361581492455	Junction	Caudate
chr4:41990761-42001615(+)	ENSG00000014824.13	ENSG00000014824	SLC30A9	0.0193364093849046	3.02930204084274	0.566178038081513	0.571600248457599	0.942361581492455	Junction	Caudate
chrX:109537271-109538044(+)	ENSG00000101888.11	ENSG00000101888	NXT2	0.049770991462699	-0.0436523433251438	0.566174585357636	0.571602593029161	0.942361581492455	Junction	Caudate
chr15:88468025-88472626(+)	ENSG00000181991.15	ENSG00000181991	MRPS11	-0.0216803488921477	2.37274975589468	-0.566165905147585	0.571608487344603	0.942361581492455	Junction	Caudate
chr7:100687884-100687980(-)	ENSG00000146830.9	ENSG00000146830	GIGYF1	-0.0262134064679261	1.26202360673251	-0.56615179609769	0.571618068187418	0.942361581492455	Junction	Caudate
chrX:134413658-134413822(+)	ENSG00000156531.16	ENSG00000156531	PHF6	0.0179152517436821	2.08609143691848	0.566150340762152	0.571619056446917	0.942361581492455	Junction	Caudate
chr1:43433191-43434385(+)	ENSG00000198198.14	ENSG00000198198	SZT2	-0.0324402958243994	0.196343579562037	-0.5661445418733	0.571622994245884	0.942361581492455	Junction	Caudate
chr6:147334223-147353322(+)	ENSG00000164506.14	ENSG00000164506	STXBP5	0.0360426809878366	1.74971973077342	0.566131051354981	0.571632155180164	0.942361581492455	Junction	Caudate
chr5:179724784-179726679(+)	ENSG00000127022.14	ENSG00000127022	CANX	-0.0143275612049478	6.04940753585552	-0.566126975512316	0.571634922954678	0.942361581492455	Junction	Caudate
chr18:36145035-36145947(+)	ENSG00000134759.13	ENSG00000134759	ELP2	-0.0181455049308004	2.72094778511708	-0.566116568701526	0.571641989916367	0.942361581492455	Junction	Caudate
chr1:51447106-51448045(-)	ENSG00000085832.16	ENSG00000085832	EPS15	-0.0245383755683906	3.02982585896255	-0.566106177165566	0.57164904654698	0.942361581492455	Junction	Caudate
chr6:42670716-42673790(+)	ENSG00000024048.10	ENSG00000024048	UBR2	0.020901308385276	1.39566081665891	0.566106021636573	0.571649152163122	0.942361581492455	Junction	Caudate
chr17:31852309-31852811(-)	ENSG00000172301.10	ENSG00000172301	COPRS	-0.0189246112867545	3.64454973383605	-0.566105245287132	0.57164967936421	0.942361581492455	Junction	Caudate
chr22:26479356-26481721(-)	ENSG00000100099.20	ENSG00000100099	HPS4	-0.0205434926497432	1.36300228062101	-0.566104930672001	0.571649893012191	0.942361581492455	Junction	Caudate
chr5:168789632-168795506(-)	ENSG00000184347.14	ENSG00000184347	SLIT3	0.0367775650069194	0.538935283674192	0.56610335270323	0.571650964575475	0.942361581492455	Junction	Caudate
chr5:79026582-79028432(-)	ENSG00000132837.14	ENSG00000132837	DMGDH	-0.0605928584282637	-1.33017059044359	-0.566099147297421	0.571653820377144	0.942361581492455	Junction	Caudate
chr1:155250822-155251094(-)	ENSG00000160767.20	ENSG00000160767	FAM189B	0.0414558246722019	-0.30215018619	0.56607098328104	0.571672946137375	0.942374728870589	Junction	Caudate
chr10:97468407-97468965(-)	ENSG00000155229.20	ENSG00000155229	MMS19	0.0187205718249057	1.78579823242917	0.56606739760819	0.571675381135836	0.942374728870589	Junction	Caudate
chr8:103652238-103652623(+)				-0.0322728095758002	1.31077579125174	-0.566061161991551	0.571679615699288	0.942374728870589	Junction	Caudate
chr9:65682858-65692570(+)	ENSG00000147996.16	ENSG00000147996	CBWD5	0.100305631036239	-0.935079720486005	0.56600760395711	0.571715987200803	0.942401697003263	Junction	Caudate
chr5:21755843-21760557(-)	ENSG00000154162.14	ENSG00000154162	CDH12	-0.0564541163294971	-0.537092488108797	-0.566003233403322	0.571718955312238	0.942401697003263	Junction	Caudate
chr2:164728198-164729913(-)	ENSG00000082438.15	ENSG00000082438	COBLL1	-0.0369331125033297	0.25713147544243	-0.565991292017681	0.571727064931495	0.942401697003263	Junction	Caudate
chr3:27131991-27141481(-)	ENSG00000163491.16	ENSG00000163491	NEK10	-0.0353069758394605	0.972702824785131	-0.565987076873591	0.571729927528122	0.942401697003263	Junction	Caudate
chr20:35044713-35049865(-)	ENSG00000100991.11	ENSG00000100991	TRPC4AP	0.0163707588672815	3.4609198037746	0.565979189998234	0.571735283696207	0.942401697003263	Junction	Caudate
chr12:1953289-1955431(-)	ENSG00000151065.13	ENSG00000151065	DCP1B	-0.0308813619356199	0.637638062749104	-0.565975543537203	0.571737760104313	0.942401697003263	Junction	Caudate
chrX:129589957-129590145(+)	ENSG00000122126.15	ENSG00000122126	OCRL	-0.020824712837266	1.97858492557933	-0.565974908195801	0.571738191581982	0.942401697003263	Junction	Caudate
chr4:57022247-57023329(+)	ENSG00000047315.14	ENSG00000047315	POLR2B	-0.0144167143954903	2.84962868727165	-0.565934855978868	0.571765392448299	0.942401697003263	Junction	Caudate
chr2:99127177-99141082(-)	ENSG00000135951.14	ENSG00000135951	TSGA10	0.0608035668802317	-1.27686868811928	0.56590761652349	0.571783892071402	0.942401697003263	Junction	Caudate
chr8:88056279-88074604(-)	ENSG00000156103.15	ENSG00000156103	MMP16	-0.0290266872170118	0.294140427088787	-0.565905393326391	0.571785401963994	0.942401697003263	Junction	Caudate
chr2:36558514-36560784(-)	ENSG00000171055.14	ENSG00000171055	FEZ2	-0.0223289810241776	2.21272569528783	-0.565903308551303	0.571786817848491	0.942401697003263	Junction	Caudate
chr5:150535026-150535699(+)	ENSG00000070614.14	ENSG00000070614	NDST1	0.0655374751626282	-1.62672027291422	0.5658792088861	0.571803185367358	0.942401697003263	Junction	Caudate
chr11:16803296-16813112(-)	ENSG00000166689.15	ENSG00000166689	PLEKHA7	-0.0391065478297119	-0.193274225361057	-0.565875634626679	0.57180561287898	0.942401697003263	Junction	Caudate
chr1:62455457-62457537(-)	ENSG00000116641.17	ENSG00000116641	DOCK7	-0.0237319459448949	2.07997914203488	-0.565870311600091	0.571809228101037	0.942401697003263	Junction	Caudate
chr20:19693426-19696796(+)	ENSG00000185052.11	ENSG00000185052	SLC24A3	0.0299017290769117	1.44162931375177	0.565869476112695	0.571809795537192	0.942401697003263	Junction	Caudate
chr1:13614412-13615904(+)	ENSG00000162493.16	ENSG00000162493	PDPN	0.0572757466365234	-0.467318909108131	0.565869398980674	0.571809847922792	0.942401697003263	Junction	Caudate
chr8:17156854-17184788(+)	ENSG00000104219.12	ENSG00000104219	ZDHHC2	0.0252991170062987	1.62398943835032	0.565848366150623	0.571824132833306	0.942401697003263	Junction	Caudate
chr2:29532117-29694849(-)	ENSG00000171094.15	ENSG00000171094	ALK	-0.0599786133210473	-1.34934609082147	-0.565835195069998	0.571833078349985	0.942401697003263	Junction	Caudate
chrX:118597553-118598029(+)	ENSG00000147251.15	ENSG00000147251	DOCK11	0.0255091008569939	1.49486085120753	0.565827161548233	0.571838534579194	0.942401697003263	Junction	Caudate
chr9:127336237-127338115(+)	ENSG00000136895.18	ENSG00000136895	GARNL3	-0.0270622184167187	0.761569632202948	-0.565821695179528	0.571842247256595	0.942401697003263	Junction	Caudate
chr11:74247124-74250953(+)	ENSG00000214517.9	ENSG00000214517	PPME1	0.0198224570459448	2.52369157252223	0.565762594908721	0.571882388027677	0.942401697003263	Junction	Caudate
chr17:21211228-21214090(-)	ENSG00000178307.9	ENSG00000178307	TMEM11	0.0490526088150112	-1.30850471984868	0.565752879149072	0.571888987078481	0.942401697003263	Junction	Caudate
chr20:45960733-45960863(-)	ENSG00000198026.7	ENSG00000198026	ZNF335	-0.0249123068857288	1.17365472355123	-0.565750583449978	0.57189054634786	0.942401697003263	Junction	Caudate
chr8:130116746-130116879(-)	ENSG00000153317.14	ENSG00000153317	ASAP1	-0.020189107321813	1.73369629008635	-0.565736586884683	0.571900053045184	0.942401697003263	Junction	Caudate
chr1:184477604-184507587(+)	ENSG00000116667.12	ENSG00000116667	C1orf21	0.0194574416893178	2.47656395252977	0.565728552647213	0.571905510065464	0.942401697003263	Junction	Caudate
chr8:102839824-102843550(-)	ENSG00000155096.13	ENSG00000155096	AZIN1	0.0176595670891813	4.04096589569364	0.565719729536824	0.571911502933176	0.942401697003263	Junction	Caudate
chr3:139358813-139358997(-)	ENSG00000184432.9	ENSG00000184432	COPB2	0.012057485260134	3.45096514730519	0.565718811145672	0.571912126728145	0.942401697003263	Junction	Caudate
chr19:50409236-50409518(+)	ENSG00000062822.12	ENSG00000062822	POLD1	0.0508682265992576	-1.11685855575733	0.565712456863383	0.57191644272954	0.942401697003263	Junction	Caudate
chr12:112502257-112504694(+)	ENSG00000179295.16	ENSG00000179295	PTPN11	-0.0111481069082714	4.55908057911433	-0.56570312132545	0.571922783709061	0.942401697003263	Junction	Caudate
chr14:99691162-99691779(+)	ENSG00000036530.8	ENSG00000036530	CYP46A1	0.0281798707657998	4.23965958278015	0.565703059476649	0.571922825718748	0.942401697003263	Junction	Caudate
chr15:42559409-42560781(+)	ENSG00000137814.9	ENSG00000137814	HAUS2	-0.0371751258602734	-0.229841052259966	-0.565676652020384	0.571940762643469	0.942401697003263	Junction	Caudate
chr11:95787679-95788498(-)	ENSG00000077458.12	ENSG00000077458	FAM76B	-0.0320987186508002	0.16772150192847	-0.565676593419429	0.571940802447712	0.942401697003263	Junction	Caudate
chr4:1380989-1383765(+)	ENSG00000163945.15	ENSG00000163945	UVSSA	-0.0385502676242461	0.499209864404611	-0.565674679123425	0.571942102719107	0.942401697003263	Junction	Caudate
chr13:77761111-77763144(+)	ENSG00000139737.21	ENSG00000139737	SLAIN1	0.0348058622730183	4.04329569596306	0.565671441165764	0.571944302081098	0.942401697003263	Junction	Caudate
chr1:220153407-220153967(-)	ENSG00000118873.15	ENSG00000118873	RAB3GAP2	0.0193452399060851	2.013279960605	0.565670262924314	0.571945102395054	0.942401697003263	Junction	Caudate
chrX:20044501-20052877(-)	ENSG00000184368.15	ENSG00000184368	MAP7D2	0.0332526224408834	1.9423255731963	0.565669470632229	0.571945640555349	0.942401697003263	Junction	Caudate
chr2:61223297-61227066(-)	ENSG00000115464.14	ENSG00000115464	USP34	-0.0201322855951304	2.64650643461479	-0.565655268209977	0.57195528751809	0.942401697003263	Junction	Caudate
chr19:806557-807868(+)	ENSG00000011304.18	ENSG00000011304	PTBP1	-0.0439187888868365	-0.332839126067601	-0.565655148476665	0.571955368846998	0.942401697003263	Junction	Caudate
chr2:168065382-168074981(-)	ENSG00000198648.10	ENSG00000198648	STK39	0.018844843588386	5.07079974967318	0.565635795084888	0.571968514719845	0.942401697003263	Junction	Caudate
chr19:11058364-11058787(+)	ENSG00000127616.17	ENSG00000127616	SMARCA4	-0.0168410221853227	2.62679743274724	-0.56563349415149	0.571970077648131	0.942401697003263	Junction	Caudate
chr5:14481285-14481540(+)	ENSG00000038382.17	ENSG00000038382	TRIO	0.0193362142396722	2.70062163006251	0.565633465992391	0.571970096775448	0.942401697003263	Junction	Caudate
chr19:10087301-10089656(+)	ENSG00000130813.17	ENSG00000130813	C19orf66	-0.0230009725297514	1.61077479867599	-0.565620769816889	0.5719787207958	0.942401697003263	Junction	Caudate
chr9:105366430-105374597(+)	ENSG00000070214.15	ENSG00000070214	SLC44A1	0.0317581833890776	4.77568703006676	0.565599629435384	0.571993080775938	0.942401697003263	Junction	Caudate
chr12:6514588-6514772(+)	ENSG00000010292.12	ENSG00000010292	NCAPD2	-0.0280500758031977	1.12442757256252	-0.565582400912141	0.572004783683981	0.942401697003263	Junction	Caudate
chr5:37221489-37224252(-)	ENSG00000197603.13	ENSG00000197603	C5orf42	0.0178702427112261	2.27665709947672	0.56557394603461	0.572010526914136	0.942401697003263	Junction	Caudate
chr1:77741430-77741616(-)	ENSG00000077254.14	ENSG00000077254	USP33	0.0170992885816051	2.74740971660112	0.565563154604151	0.57201785735819	0.942401697003263	Junction	Caudate
chr6:166412888-166413793(-)	ENSG00000071242.11	ENSG00000071242	RPS6KA2	0.0177867980543709	2.94600547986837	0.565531769965039	0.572039176690294	0.942401697003263	Junction	Caudate
chr6:16657902-16760056(-)	ENSG00000124788.17	ENSG00000124788	ATXN1	-0.0739772469222727	-1.23113933243724	-0.565529930094355	0.572040426511366	0.942401697003263	Junction	Caudate
chr21:44418109-44418422(+)	ENSG00000142185.16	ENSG00000142185	TRPM2	0.0383638922924794	1.87220395206246	0.565522437912138	0.572045515951642	0.942401697003263	Junction	Caudate
chr19:39471731-39472408(+)	ENSG00000196235.13	ENSG00000196235	SUPT5H	-0.020069913747461	2.46359488160021	-0.565512161313723	0.572052496881311	0.942401697003263	Junction	Caudate
chr3:180934799-180935137(+)	ENSG00000114416.17	ENSG00000114416	FXR1	-0.0732716448654121	-1.8172779058525	-0.565508785787683	0.572054789896962	0.942401697003263	Junction	Caudate
chr16:22451659-22454701(+)	ENSG00000237296.9	ENSG00000237296	SMG1P1	0.0304358705163692	1.61280133091544	0.565505981176979	0.572056695089641	0.942401697003263	Junction	Caudate
chr8:104509075-104588818(-)	ENSG00000147650.11	ENSG00000147650	LRP12	0.0475683055082933	-0.389369996078065	0.565505837258253	0.572056792854772	0.942401697003263	Junction	Caudate
chr2:169273068-169275035(-)	ENSG00000081479.12	ENSG00000081479	LRP2	-0.0729347006924482	1.05185310044252	-0.565488128462621	0.572068822640765	0.942401697003263	Junction	Caudate
chr9:111374039-111375112(-)	ENSG00000136813.14	ENSG00000136813	KIAA0368	0.0214034706557563	3.16367894794348	0.565469548880009	0.57208144409197	0.942401697003263	Junction	Caudate
chr19:12767904-12768012(-)	ENSG00000095066.11	ENSG00000095066	HOOK2	-0.0674086151005188	-1.56716430925491	-0.565459074318761	0.572088559712077	0.942401697003263	Junction	Caudate
chr17:1365059-1369708(-)	ENSG00000108953.16	ENSG00000108953	YWHAE	0.0199098905208983	2.70833237220351	0.565446375493899	0.572097186384302	0.942401697003263	Junction	Caudate
chr15:70054686-70055048(-)	ENSG00000140332.15	ENSG00000140332	TLE3	0.0506368753328479	-0.596140009145377	0.565443657139365	0.572099033047769	0.942401697003263	Junction	Caudate
chr19:53893076-53893361(+)	ENSG00000126583.10	ENSG00000126583	PRKCG	0.0422328209016596	2.67620863060149	0.565436755622086	0.572103721477623	0.942401697003263	Junction	Caudate
chr3:186268918-186272254(-)	ENSG00000058866.14	ENSG00000058866	DGKG	0.0540703150706187	-0.969990404383767	0.565436088848324	0.572104174440151	0.942401697003263	Junction	Caudate
chr3:127692324-127694974(-)	ENSG00000074416.13	ENSG00000074416	MGLL	-0.022436864955598	2.93244299838337	-0.565434937761395	0.572104956413802	0.942401697003263	Junction	Caudate
chrX:154016645-154016948(-)	ENSG00000184216.12	ENSG00000184216	IRAK1	-0.0268219965918876	1.38131900703698	-0.565429660201378	0.572108541651623	0.942401697003263	Junction	Caudate
chr12:16600869-16604864(-)	ENSG00000048540.14	ENSG00000048540	LMO3	0.0262011895069424	1.51708854879626	0.565421000007349	0.572114424858563	0.942401697003263	Junction	Caudate
chr22:39428184-39430014(+)	ENSG00000100324.13	ENSG00000100324	TAB1	-0.0272819894736006	0.812989900251048	-0.565409198129833	0.572122442379862	0.942401697003263	Junction	Caudate
chr10:6507497-6510994(-)	ENSG00000065675.14	ENSG00000065675	PRKCQ	-0.0491978642407527	0.131829886347538	-0.565397852277895	0.572130150153965	0.942401697003263	Junction	Caudate
chr1:150829228-150829903(-)	ENSG00000143437.20	ENSG00000143437	ARNT	0.0222570607857808	1.28067500833363	0.565387884898797	0.57213692150711	0.942401697003263	Junction	Caudate
chr6:31144789-31144884(-)	ENSG00000204536.13	ENSG00000204536	CCHCR1	0.0376294940061462	-0.0054610144791514	0.565387689224051	0.572137054439409	0.942401697003263	Junction	Caudate
chr4:127801919-127803628(+)	ENSG00000164070.11	ENSG00000164070	HSPA4L	0.0335222435217829	1.70110127532158	0.565376369969047	0.572144744238577	0.942401697003263	Junction	Caudate
chr10:113845804-113847201(-)	ENSG00000198924.7	ENSG00000198924	DCLRE1A	0.0364756318937219	-0.158395416442235	0.565370778174627	0.57214854307357	0.942401697003263	Junction	Caudate
chr1:120462198-120462793(+)	ENSG00000270231.3	ENSG00000270231	NBPF8	0.126425229915292	-1.90669031823999	0.565352523507005	0.572160944627209	0.942401697003263	Junction	Caudate
chr12:105195502-105195584(-)	ENSG00000136044.11	ENSG00000136044	APPL2	-0.0203190836960993	2.26499269611954	-0.56534880092036	0.572163473632185	0.942401697003263	Junction	Caudate
chr1:26573362-26574078(+)	ENSG00000117676.13	ENSG00000117676	RPS6KA1	0.0388409967864952	0.662811436234566	0.565344590198431	0.572166334266914	0.942401697003263	Junction	Caudate
chrX:46606371-46606923(-)	ENSG00000065923.9	ENSG00000065923	SLC9A7	-0.0541386174379224	-1.28662419158349	-0.565341154872799	0.572168668126344	0.942401697003263	Junction	Caudate
chr8:19820519-19822438(+)	ENSG00000104613.11	ENSG00000104613	INTS10	0.017050421641302	2.21223469381026	0.565338359219895	0.572170567414245	0.942401697003263	Junction	Caudate
chr3:50326187-50326356(-)	ENSG00000114383.9	ENSG00000114383	TUSC2	0.0205079336037451	2.88327773871128	0.5653048597742	0.572193326228718	0.942401697003263	Junction	Caudate
chr7:82007757-82012153(-)	ENSG00000153956.15	ENSG00000153956	CACNA2D1	0.0200999300460447	3.23100293155934	0.565303757424426	0.572194075149163	0.942401697003263	Junction	Caudate
chr17:4533854-4536075(+)	ENSG00000183018.8	ENSG00000183018	SPNS2	-0.0224286782692146	1.91684296249766	-0.565303602950654	0.572194180096441	0.942401697003263	Junction	Caudate
chr4:145155997-145159502(-)	ENSG00000164164.15	ENSG00000164164	OTUD4	-0.0196412964114042	1.84734191522211	-0.565301041261185	0.572195920473063	0.942401697003263	Junction	Caudate
chr12:108938956-108940783(-)	ENSG00000166111.9	ENSG00000166111	SVOP	0.0311468614481864	2.6103923508969	0.565296459084387	0.572199033547309	0.942401697003263	Junction	Caudate
chr4:7004925-7006631(+)	ENSG00000132405.18	ENSG00000132405	TBC1D14	-0.0132947491080637	3.11068574244153	-0.565294833407952	0.572200138013715	0.942401697003263	Junction	Caudate
chr14:76782777-76786084(-)	ENSG00000258301.3	ENSG00000258301	RP11-488C13.5	0.0265647678667371	0.819988077435502	0.565293641555666	0.572200947745486	0.942401697003263	Junction	Caudate
chr1:150817203-150817360(-)	ENSG00000143437.20	ENSG00000143437	ARNT	-0.0258382240930328	1.24434473095464	-0.565288731256457	0.572204283756328	0.942401697003263	Junction	Caudate
chr14:92958367-92958923(-)	ENSG00000100605.16	ENSG00000100605	ITPK1	0.0667832743291426	-0.909280186353037	0.565280299191043	0.572210012443465	0.942401697003263	Junction	Caudate
chrX:49281462-49281983(+)	ENSG00000049769.12	ENSG00000049769	PPP1R3F	0.0303692243265302	0.407676771411407	0.565275063822204	0.57221356933074	0.942401697003263	Junction	Caudate
chr19:55179087-55180116(-)	ENSG00000129990.14	ENSG00000129990	SYT5	0.0433621109620086	1.69662155873537	0.565270262546922	0.572216831305974	0.942401697003263	Junction	Caudate
chr4:2954564-2956669(-)	ENSG00000087269.15	ENSG00000087269	NOP14	-0.0207644172449328	1.30852942498919	-0.56526896391044	0.572217713598096	0.942401697003263	Junction	Caudate
chr11:119045655-119045780(-)	ENSG00000149428.18	ENSG00000149428	HYOU1	-0.0198284594760257	4.21516049331206	-0.565256285989814	0.572226326996772	0.942401697003263	Junction	Caudate
chrX:32849821-33020138(-)	ENSG00000198947.15	ENSG00000198947	DMD	0.0549527142651269	0.175762453568452	0.565240601446604	0.572236983185004	0.942401697003263	Junction	Caudate
chr1:17416647-17420713(-)	ENSG00000179051.13	ENSG00000179051	RCC2	0.0209977484407198	1.95515485766879	0.56523617269307	0.572239992128229	0.942401697003263	Junction	Caudate
chr18:58351046-58357193(+)	ENSG00000049759.17	ENSG00000049759	NEDD4L	0.0267255839064666	2.90425367702094	0.565181183397684	0.572277353080888	0.942401697003263	Junction	Caudate
chr19:41895487-41896376(+)	ENSG00000076928.17	ENSG00000076928	ARHGEF1	0.0368316657332937	0.591561202716853	0.565167380767322	0.572286731078162	0.942401697003263	Junction	Caudate
chr16:70565525-70567410(+)	ENSG00000189091.12	ENSG00000189091	SF3B3	0.014591520407937	3.19358550125588	0.565153209207292	0.572296359815603	0.942401697003263	Junction	Caudate
chr4:76710288-76730803(+)	ENSG00000138771.14	ENSG00000138771	SHROOM3	0.0512665010896042	-1.08719233574651	0.565147620615898	0.572300156954386	0.942401697003263	Junction	Caudate
chr17:30945054-30949286(+)	ENSG00000184060.10	ENSG00000184060	ADAP2	-0.0512059980079909	-0.914199016545197	-0.565117849013169	0.572320385314431	0.942401697003263	Junction	Caudate
chr2:53896886-53897869(-)	ENSG00000068878.14	ENSG00000068878	PSME4	0.0223435834129532	2.27575133744055	0.565110783135306	0.572325186285783	0.942401697003263	Junction	Caudate
chrX:56994950-56995215(-)	ENSG00000204271.11	ENSG00000204271	SPIN3	0.0363566946123055	-0.380025662295026	0.565049896265407	0.572366557187759	0.942401697003263	Junction	Caudate
chr7:54550171-54568870(+)	ENSG00000170419.10	ENSG00000170419	VSTM2A	0.0581358662559729	-1.34735305329059	0.565046898766467	0.572368593940137	0.942401697003263	Junction	Caudate
chr1:151562687-151563903(+)	ENSG00000143367.15	ENSG00000143367	TUFT1	-0.05169877899772	-1.07154951258233	-0.565045626075744	0.572369458714084	0.942401697003263	Junction	Caudate
chr6:142166323-142169549(+)	ENSG00000009844.15	ENSG00000009844	VTA1	0.0170168563266939	2.57243113831574	0.565010425514507	0.572393377205788	0.942401697003263	Junction	Caudate
chr10:27086610-27092405(-)	ENSG00000107890.16	ENSG00000107890	ANKRD26	-0.024946957198028	0.809666309609037	-0.565007665469469	0.572395252653827	0.942401697003263	Junction	Caudate
chr3:183928826-183937900(-)	ENSG00000114770.16	ENSG00000114770	ABCC5	0.0290055477701565	2.53148335851591	0.565006746968669	0.572395876774918	0.942401697003263	Junction	Caudate
chr12:6987839-6988167(+)	ENSG00000268439.5	ENSG00000268439	RP3-461F17.3	0.0496499335072568	-1.35015663606945	0.565004442637872	0.572397442568612	0.942401697003263	Junction	Caudate
chr1:24361042-24369673(-)	ENSG00000001460.17	ENSG00000001460	STPG1	0.0307571016315091	0.544317159385706	0.565004128227175	0.572397656210964	0.942401697003263	Junction	Caudate
chr4:951259-951645(+)	ENSG00000127419.16	ENSG00000127419	TMEM175	-0.0344164253110333	0.0698422601847435	-0.564978551868431	0.572415035497132	0.942401697003263	Junction	Caudate
chr16:29546268-29548537(-)	ENSG00000205534.6	ENSG00000205534	SMG1P2	-0.0356602621248483	1.58723706806532	-0.564974856834379	0.572417546315297	0.942401697003263	Junction	Caudate
chr1:246437508-246440021(-)				0.0548004241551712	-0.381950721225851	0.564971950252502	0.572419521374825	0.942401697003263	Junction	Caudate
chr8:102265276-102266946(-)	ENSG00000104517.12	ENSG00000104517	UBR5	0.0340030579129861	0.322335622502575	0.564967503475696	0.572422543022776	0.942401697003263	Junction	Caudate
chrX:48478169-48478448(+)	ENSG00000068438.14	ENSG00000068438	FTSJ1	0.0218237902587278	1.51451466555998	0.564957604295728	0.572429269683366	0.942401697003263	Junction	Caudate
chr2:10797758-10802498(-)	ENSG00000143870.12	ENSG00000143870	PDIA6	-0.0206276599787351	2.59575656021761	-0.564948203357134	0.572435657815385	0.942401697003263	Junction	Caudate
chr17:19347881-19357571(-)	ENSG00000108641.14	ENSG00000108641	B9D1	0.0587361854554255	-1.43697398944579	0.564915912881254	0.572457600119798	0.942401697003263	Junction	Caudate
chr6:15504593-15507135(+)	ENSG00000008083.13	ENSG00000008083	JARID2	-0.0268194872270461	0.919059551878674	-0.564907029847264	0.572463636466474	0.942401697003263	Junction	Caudate
chr16:3591311-3592698(-)	ENSG00000188827.10	ENSG00000188827	SLX4	0.0547811553304371	-1.06782362545702	0.56490694154551	0.5724636964709	0.942401697003263	Junction	Caudate
chr2:69854961-69861277(+)	ENSG00000087338.4	ENSG00000087338	GMCL1	-0.0227496079801465	1.24385646262628	-0.564896096678659	0.572471065996304	0.942401697003263	Junction	Caudate
chr17:74326389-74328424(+)	ENSG00000196169.14	ENSG00000196169	KIF19	-0.0651029647332192	-0.445118805006118	-0.564876982235294	0.572484055143334	0.942401697003263	Junction	Caudate
chr17:8382316-8383156(-)	ENSG00000161970.12	ENSG00000161970	RPL26	-0.0247319628873581	6.78084742703418	-0.564872153815079	0.572487336300088	0.942401697003263	Junction	Caudate
chr3:53857691-53858718(+)	ENSG00000056736.9	ENSG00000056736	IL17RB	0.042874746893327	0.71560578887663	0.564865713518165	0.572491712822875	0.942401697003263	Junction	Caudate
chr2:135345636-135349983(-)	ENSG00000121988.17	ENSG00000121988	ZRANB3	-0.0314053985901507	0.114789888022378	-0.564859719605228	0.572495786018441	0.942401697003263	Junction	Caudate
chr8:17349082-17361116(-)	ENSG00000003987.13	ENSG00000003987	MTMR7	-0.0187047063569072	2.25765658585552	-0.56485694522053	0.572497671371066	0.942401697003263	Junction	Caudate
chr15:43340353-43342993(+)	ENSG00000168803.14	ENSG00000168803	ADAL	-0.0298070654625179	1.22791659581387	-0.564853027588802	0.572500333630286	0.942401697003263	Junction	Caudate
chr3:172755375-172756982(+)	ENSG00000114346.13	ENSG00000114346	ECT2	-0.0554322088755467	-1.19370416843508	-0.564850676715396	0.572501931188693	0.942401697003263	Junction	Caudate
chr17:76769872-76774996(+)	ENSG00000092931.11	ENSG00000092931	MFSD11	-0.0211304149665693	1.44079390305776	-0.564831031461281	0.572515281391257	0.942401697003263	Junction	Caudate
chr4:48342129-48369848(+)	ENSG00000109171.14	ENSG00000109171	SLAIN2	0.0308300627763895	-0.0030166718934284	0.564810809853344	0.572529023417978	0.942401697003263	Junction	Caudate
chr21:37187146-37188494(+)	ENSG00000182670.13	ENSG00000182670	TTC3	0.0149023095661901	4.64299957782627	0.56480242599396	0.572534720895271	0.942401697003263	Junction	Caudate
chr7:152194569-152195906(-)	ENSG00000055609.17	ENSG00000055609	KMT2C	0.0217645555874672	1.82840689505011	0.564802223501351	0.572534858504908	0.942401697003263	Junction	Caudate
chr8:38950991-38952165(+)	ENSG00000169499.14	ENSG00000169499	PLEKHA2	0.0204171531415823	2.99295539845473	0.564801194069699	0.572535558084837	0.942401697003263	Junction	Caudate
chr19:50249824-50250514(+)	ENSG00000105357.15	ENSG00000105357	MYH14	-0.0259279560499188	1.3933524566392	-0.564797034506543	0.572538384839933	0.942401697003263	Junction	Caudate
chr15:44592439-44595258(-)	ENSG00000104133.14	ENSG00000104133	SPG11	-0.0230980175920508	1.39334738875201	-0.564782692146983	0.572548131668786	0.942401697003263	Junction	Caudate
chr9:133473601-133473979(-)	ENSG00000160326.13	ENSG00000160326	SLC2A6	-0.0596490252593012	-1.2992176574214	-0.564779779148361	0.572550111303831	0.942401697003263	Junction	Caudate
chrX:66197895-66198877(+)	ENSG00000089472.16	ENSG00000089472	HEPH	-0.0345337856816147	1.03353685431444	-0.564777948137525	0.572551355636065	0.942401697003263	Junction	Caudate
chr8:143613296-143613523(-)	ENSG00000104522.15	ENSG00000104522	TSTA3	-0.0239233398785504	0.945683522355512	-0.564777814283357	0.572551446601746	0.942401697003263	Junction	Caudate
chr6:145886788-145888019(-)	ENSG00000146414.15	ENSG00000146414	SHPRH	0.0329917884091835	0.067325843133226	0.564770553856091	0.572556380711049	0.942401697003263	Junction	Caudate
chr19:43526660-43527096(-)	ENSG00000105755.7	ENSG00000105755	ETHE1	-0.0278190653116372	1.02868691013417	-0.564761437884817	0.572562575857063	0.942401697003263	Junction	Caudate
chr6:34133860-34145087(-)	ENSG00000124493.13	ENSG00000124493	GRM4	0.0535334777554186	-0.374543031868259	0.564733649112054	0.572581461096697	0.942401697003263	Junction	Caudate
chr15:90085099-90085274(-)	ENSG00000182054.9	ENSG00000182054	IDH2	-0.0177082480297735	4.5075437380676	-0.564730729826924	0.572583445059018	0.942401697003263	Junction	Caudate
chr12:57160006-57160892(+)	ENSG00000123384.13	ENSG00000123384	LRP1	0.0157597412428301	3.93943103387207	0.564728902830142	0.572584686697804	0.942401697003263	Junction	Caudate
chr15:41810946-41811177(+)	ENSG00000137802.13	ENSG00000137802	MAPKBP1	0.018064657419306	2.04056188496401	0.564725432358379	0.572587045256311	0.942401697003263	Junction	Caudate
chr15:28196355-28196460(-)	ENSG00000128731.15	ENSG00000128731	HERC2	0.0187289011917473	1.64306405078501	0.564722364555121	0.572589130162153	0.942401697003263	Junction	Caudate
chr5:132638224-132640671(+)	ENSG00000113522.13	ENSG00000113522	RAD50	0.0206946225035669	1.9540397936333	0.564711023791736	0.57259683747524	0.942401697003263	Junction	Caudate
chr14:54427842-54430260(-)	ENSG00000100528.11	ENSG00000100528	CNIH1	-0.0159898448383213	3.59346626434671	-0.56470772921442	0.572599076517103	0.942401697003263	Junction	Caudate
chr12:14535804-14536569(-)	ENSG00000121316.10	ENSG00000121316	PLBD1	0.0519678956424073	-1.13671810581936	0.564707371387766	0.572599319701466	0.942401697003263	Junction	Caudate
chr8:27516399-27518037(+)	ENSG00000120915.13	ENSG00000120915	EPHX2	-0.0317260702123093	1.00031715225967	-0.564693515551229	0.572608736373729	0.942401697003263	Junction	Caudate
chr18:79973857-79977597(-)	ENSG00000141759.14	ENSG00000141759	TXNL4A	0.015112103783668	4.17121114345058	0.564687181535432	0.572613041107789	0.942401697003263	Junction	Caudate
chr10:97002993-97004067(-)	ENSG00000187122.16	ENSG00000187122	SLIT1	-0.0336159248244594	1.91785820669328	-0.564676627632335	0.572620213802743	0.942401697003263	Junction	Caudate
chr4:102911538-102912007(-)	ENSG00000164037.16	ENSG00000164037	SLC9B1	-0.0544963755444854	-1.10440884915871	-0.564675020577362	0.572621306001016	0.942401697003263	Junction	Caudate
chr7:157182329-157183877(+)	ENSG00000009335.17	ENSG00000009335	UBE3C	0.0167128164602412	2.47461028582923	0.564674972840437	0.572621338444344	0.942401697003263	Junction	Caudate
chr11:13360425-13365499(+)	ENSG00000133794.17	ENSG00000133794	ARNTL	0.0281803842370264	1.63269770120919	0.56465804544345	0.572632842824401	0.942401697003263	Junction	Caudate
chr12:22459543-22469708(-)	ENSG00000111731.12	ENSG00000111731	C2CD5	-0.0258721611372615	1.40097823517106	-0.564655901837459	0.572634299692876	0.942401697003263	Junction	Caudate
chr9:5910708-5913857(-)	ENSG00000183354.11	ENSG00000183354	KIAA2026	-0.0517519924922796	-1.0598408937084	-0.564638547628904	0.572646094275869	0.942401697003263	Junction	Caudate
chr14:35126783-35127478(+)	ENSG00000100890.15	ENSG00000100890	KIAA0391	0.0233863330943083	1.19658776097296	0.564635069102129	0.57264845842946	0.942401697003263	Junction	Caudate
chr18:55228362-55228846(-)	ENSG00000196628.14	ENSG00000196628	TCF4	-0.0174923415724911	2.71353579878566	-0.56461770293232	0.572660261280897	0.942401697003263	Junction	Caudate
chr1:154254090-154254835(+)	ENSG00000143569.18	ENSG00000143569	UBAP2L	0.0175410867967297	2.43980420941235	0.564616248419475	0.572661249840296	0.942401697003263	Junction	Caudate
chr16:1501500-1501662(+)	ENSG00000100726.14	ENSG00000100726	TELO2	-0.0500936388541539	-0.616713993811799	-0.564603131641213	0.572670164693074	0.942401697003263	Junction	Caudate
chr7:74216865-74219743(+)	ENSG00000086730.16	ENSG00000086730	LAT2	-0.0568563111225128	-0.289816082654798	-0.564595850707794	0.572675113227129	0.942401697003263	Junction	Caudate
chr16:56502809-56505949(-)	ENSG00000125124.11	ENSG00000125124	BBS2	0.0131963892987328	4.29923733321242	0.564584393583651	0.572682900177809	0.942401697003263	Junction	Caudate
chr2:173020716-173026571(+)	ENSG00000091428.17	ENSG00000091428	RAPGEF4	-0.0240744307729602	3.58397804853573	-0.564580628402369	0.572685459232489	0.942401697003263	Junction	Caudate
chr2:224819530-224823500(-)	ENSG00000135905.18	ENSG00000135905	DOCK10	0.0340396378109649	2.28829553878983	0.564574145330111	0.572689865550071	0.942401697003263	Junction	Caudate
chrX:41555636-41557031(-)	ENSG00000147044.20	ENSG00000147044	CASK	-0.0524833575212633	-1.2821165538231	-0.564573354359789	0.572690403146053	0.942401697003263	Junction	Caudate
chr16:8908451-8910744(-)	ENSG00000187555.14	ENSG00000187555	USP7	-0.0142852729045259	3.27071654282451	-0.564563726069501	0.572696947191123	0.942401697003263	Junction	Caudate
chr1:171568340-171571319(+)	ENSG00000117523.15	ENSG00000117523	PRRC2C	-0.0215942849767206	2.0510188247632	-0.564559595340367	0.572699754728286	0.942401697003263	Junction	Caudate
chr12:91151793-91153095(-)	ENSG00000011465.16	ENSG00000011465	DCN	0.0251760238005924	2.86552095971396	0.564557296849956	0.572701316948603	0.942401697003263	Junction	Caudate
chr2:53801843-53809213(+)	ENSG00000068912.13	ENSG00000068912	ERLEC1	-0.0343113357667331	0.672925031514926	-0.564541348624617	0.572712156571899	0.942401697003263	Junction	Caudate
chr2:11783923-11784885(+)	ENSG00000134324.11	ENSG00000134324	LPIN1	0.0202283067482163	2.24140016637745	0.564529744305377	0.572720043808659	0.942401697003263	Junction	Caudate
chr2:196292751-196306487(-)	ENSG00000138411.10	ENSG00000138411	HECW2	-0.0177150724222576	2.29096622367177	-0.564528640300777	0.572720794182445	0.942401697003263	Junction	Caudate
chr12:96533974-96534061(+)	ENSG00000188596.10	ENSG00000188596	CFAP54	-0.0599614451761465	-0.391277764693189	-0.564519427036494	0.572727056305052	0.942401697003263	Junction	Caudate
chr19:41348456-41352689(-)	ENSG00000105329.9	ENSG00000105329	TGFB1	-0.043929156323499	-0.114227019900443	-0.564519075432909	0.572727295285575	0.942401697003263	Junction	Caudate
chr12:58874331-58874429(-)	ENSG00000139263.11	ENSG00000139263	LRIG3	0.0500627998032186	-0.67007494120362	0.564517097543857	0.572728639632706	0.942401697003263	Junction	Caudate
chr18:24428922-24430321(+)	ENSG00000154059.9	ENSG00000154059	IMPACT	0.0203079655387454	2.05194839123131	0.564516271542776	0.572729201056039	0.942401697003263	Junction	Caudate
chr10:119929763-119930328(+)	ENSG00000107651.12	ENSG00000107651	SEC23IP	0.0247974377143441	1.14517487868007	0.56451094762376	0.572732819668198	0.942401697003263	Junction	Caudate
chr3:127022342-127022751(+)	ENSG00000114554.11	ENSG00000114554	PLXNA1	0.0442883090512146	-0.580618122813328	0.564508631912818	0.572734393636143	0.942401697003263	Junction	Caudate
chr17:51161273-51166826(+)	ENSG00000011052.21	ENSG00000011052	NME1-NME2	0.0523452434371815	-0.224449114865475	0.564504301328056	0.572737337101272	0.942401697003263	Junction	Caudate
chr17:56901579-56904254(-)	ENSG00000121060.15	ENSG00000121060	TRIM25	-0.0262169080069998	0.970626195193655	-0.564499979262205	0.572740274783351	0.942401697003263	Junction	Caudate
chr20:16381748-16382097(-)	ENSG00000089177.18	ENSG00000089177	KIF16B	0.0240798219415317	1.11489230749754	0.564458667874129	0.572768354246833	0.942401697003263	Junction	Caudate
chr7:104168526-104183942(-)	ENSG00000164815.10	ENSG00000164815	ORC5	-0.0224220401203193	1.68740223165073	-0.564440915867111	0.572780420536055	0.942401697003263	Junction	Caudate
chr10:101035621-101036002(+)	ENSG00000107819.13	ENSG00000107819	SFXN3	0.0792902649398367	-1.58871891622545	0.564436886919238	0.572783159085539	0.942401697003263	Junction	Caudate
chr19:39839206-39840232(-)	ENSG00000105202.7	ENSG00000105202	FBL	0.0176920484556926	2.80551827052554	0.564424331820042	0.572791693055874	0.942401697003263	Junction	Caudate
chr2:85591863-85592947(+)	ENSG00000168899.4	ENSG00000168899	VAMP5	-0.0358587991658757	0.76549401794928	-0.564418319432983	0.572795779825826	0.942401697003263	Junction	Caudate
chr18:76927183-76927276(+)	ENSG00000130856.15	ENSG00000130856	ZNF236	0.0266696694779575	0.838843704265274	0.564418212027116	0.572795852832408	0.942401697003263	Junction	Caudate
chrX:136745348-136747507(-)	ENSG00000129675.15	ENSG00000129675	ARHGEF6	0.0221983965514061	2.34883268999357	0.564403190786536	0.57280606320689	0.942401697003263	Junction	Caudate
chr2:132256602-132281055(-)				0.0608360818533321	-1.95866034601027	0.564400939099528	0.572807593751569	0.942401697003263	Junction	Caudate
chr15:99671658-99674392(+)	ENSG00000068305.17	ENSG00000068305	MEF2A	-0.0235517747003627	0.962846455957409	-0.564387325931569	0.572816847104787	0.942401697003263	Junction	Caudate
chr12:42375075-42384899(+)	ENSG00000134283.17	ENSG00000134283	PPHLN1	-0.0599881429137924	-0.965283097193613	-0.564380837587678	0.572821257487379	0.942401697003263	Junction	Caudate
chr9:13125391-13126515(-)	ENSG00000107186.16	ENSG00000107186	MPDZ	0.0260479750488967	2.13348680984739	0.564378605163754	0.572822774957485	0.942401697003263	Junction	Caudate
chr14:57219443-57222307(-)	ENSG00000070367.15	ENSG00000070367	EXOC5	0.0163628927847057	3.09721493499175	0.564374265468203	0.572825724832026	0.942401697003263	Junction	Caudate
chr11:866002-866561(+)	ENSG00000214063.10	ENSG00000214063	TSPAN4	-0.0409274350083966	-0.11885437355839	-0.564346227505326	0.572844783595226	0.942401697003263	Junction	Caudate
chr17:76402700-76405205(-)	ENSG00000175931.12	ENSG00000175931	UBE2O	-0.023041229765581	1.57532938407342	-0.564342572752788	0.572847267930036	0.942401697003263	Junction	Caudate
chr6:158150590-158155314(-)	ENSG00000122335.13	ENSG00000122335	SERAC1	-0.0358457206417726	-0.409332289270263	-0.564336681160493	0.572851272777744	0.942401697003263	Junction	Caudate
chr10:60068010-60080536(-)	ENSG00000151150.21	ENSG00000151150	ANK3	0.0285775407445345	2.34114801433406	0.564334682708058	0.572852631241654	0.942401697003263	Junction	Caudate
chr1:6197757-6199561(-)	ENSG00000116251.9	ENSG00000116251	RPL22	-0.0205210964536388	5.64350895908694	-0.564326038655806	0.572858507122479	0.942401697003263	Junction	Caudate
chr1:70429852-70430316(+)	ENSG00000116761.11	ENSG00000116761	CTH	-0.0560171871119875	-1.36402515697936	-0.564325614032139	0.572858795765396	0.942401697003263	Junction	Caudate
chr14:73970126-73971851(-)	ENSG00000187097.12	ENSG00000187097	ENTPD5	0.0355627404523413	-0.0675017088592933	0.564322845104375	0.572860677978214	0.942401697003263	Junction	Caudate
chr10:32928265-32929821(-)	ENSG00000150093.18	ENSG00000150093	ITGB1	0.0208270371334654	3.75831547510912	0.56431291890566	0.572867425458498	0.942401697003263	Junction	Caudate
chr9:33342855-33344068(+)	ENSG00000086102.18	ENSG00000086102	NFX1	-0.0164024084278582	2.20027437668027	-0.564311667839258	0.572868275892062	0.942401697003263	Junction	Caudate
chr12:65973306-66057591(-)				0.270616918245528	-1.34141959524053	0.564293141513815	0.572880869545783	0.942401697003263	Junction	Caudate
chr15:70672002-70676492(-)	ENSG00000137831.14	ENSG00000137831	UACA	-0.0388169084888504	0.0576352566352762	-0.564290850107142	0.572882427186129	0.942401697003263	Junction	Caudate
chr19:49878242-49878497(+)	ENSG00000104946.11	ENSG00000104946	TBC1D17	0.018254001707849	2.34462412141738	0.564289445308274	0.572883382133894	0.942401697003263	Junction	Caudate
chr7:156779733-156796388(-)	ENSG00000105983.19	ENSG00000105983	LMBR1	-0.0287155828283423	0.670519966851011	-0.564282917989775	0.572887819254629	0.942401697003263	Junction	Caudate
chr12:14945-15084(-)	ENSG00000226210.3	ENSG00000226210	WASH7P	-0.0768445346866295	0.876562314897557	-0.564254009194893	0.572907470984188	0.942401697003263	Junction	Caudate
chr21:45468787-45473894(+)	ENSG00000182871.14	ENSG00000182871	COL18A1	-0.0531249191927276	0.0362144295881583	-0.564249786301718	0.57291034166531	0.942401697003263	Junction	Caudate
chr12:20733105-20737106(+)	ENSG00000139155.8	ENSG00000139155	SLCO1C1	0.0371071437097916	1.67446456116805	0.564247458882209	0.572911923825062	0.942401697003263	Junction	Caudate
chr16:15022755-15026642(+)	ENSG00000179889.18	ENSG00000179889	PDXDC1	0.0157219884730239	2.51490065235002	0.564244905962954	0.572913659279993	0.942401697003263	Junction	Caudate
chr6:136366019-136366326(-)	ENSG00000135525.18	ENSG00000135525	MAP7	0.0220355191949018	3.43249864096948	0.564243435593048	0.572914658827315	0.942401697003263	Junction	Caudate
chr13:42155800-42159265(+)	ENSG00000102780.16	ENSG00000102780	DGKH	0.0297256258472314	3.67670872757802	0.564243210491512	0.57291481184986	0.942401697003263	Junction	Caudate
chr13:113309863-113310708(+)	ENSG00000185896.10	ENSG00000185896	LAMP1	0.0217751495212214	3.73043893438889	0.564242192016957	0.572915504202415	0.942401697003263	Junction	Caudate
chr9:123010529-123015542(+)	ENSG00000011454.16	ENSG00000011454	RABGAP1	0.0142474911513948	3.36458817907422	0.564236114180737	0.572919635885283	0.942401697003263	Junction	Caudate
chr16:87336265-87342876(-)	ENSG00000103264.16	ENSG00000103264	FBXO31	0.021906284225213	2.09031246180268	0.564234163906342	0.572920961675136	0.942401697003263	Junction	Caudate
chr9:128268525-128272784(-)	ENSG00000167110.16	ENSG00000167110	GOLGA2	-0.0178025572431763	2.06532872002368	-0.56422002660532	0.572930572207637	0.942401697003263	Junction	Caudate
chr1:23397956-23408663(-)	ENSG00000204219.9	ENSG00000204219	TCEA3	-0.0404083106482727	0.159975213120231	-0.564214887878365	0.572934065531531	0.942401697003263	Junction	Caudate
chr7:128853838-128853973(+)	ENSG00000128591.15	ENSG00000128591	FLNC	0.0645746046112104	0.344606138017653	0.564210841401611	0.572936816347199	0.942401697003263	Junction	Caudate
chr2:74428738-74428847(-)	ENSG00000114993.15	ENSG00000114993	RTKN	0.0379763905717914	2.46694625758005	0.564206786447374	0.572939572932214	0.942401697003263	Junction	Caudate
chr4:122187513-122187894(+)	ENSG00000138688.15	ENSG00000138688	KIAA1109	0.0149343983367742	3.79919665541614	0.564201152453904	0.57294340296915	0.942401697003263	Junction	Caudate
chr21:41828334-41835436(-)	ENSG00000141956.13	ENSG00000141956	PRDM15	-0.0568153789345915	-1.49647427773252	-0.564175232489225	0.572961023739898	0.942420909618418	Junction	Caudate
chr2:32433805-32436052(+)	ENSG00000115760.13	ENSG00000115760	BIRC6	-0.0369541872525677	-0.147527190066793	-0.564147082906474	0.572980160529983	0.942442615396628	Junction	Caudate
chr13:98794749-98797114(-)	ENSG00000088387.18	ENSG00000088387	DOCK9	0.0301004657823216	2.76875556048885	0.56412161900294	0.57299747179045	0.942445202493225	Junction	Caudate
chr11:64685948-64690404(-)	ENSG00000110076.18	ENSG00000110076	NRXN2	0.0249302432111305	1.43767140349842	0.564119429795408	0.572998960102636	0.942445202493225	Junction	Caudate
chr17:78191061-78202702(+)	ENSG00000183077.15	ENSG00000183077	AFMID	-0.0905339213749842	-1.78501705189303	-0.564118555285847	0.572999554630265	0.942445202493225	Junction	Caudate
chrX:65075913-65366637(+)	ENSG00000102053.12	ENSG00000102053	ZC3H12B	-0.0651824748769596	-1.49341817186771	-0.564105315249355	0.57300855578845	0.942450236637717	Junction	Caudate
chr6:32117108-32117322(-)	ENSG00000213676.10	ENSG00000213676	ATF6B	-0.0218223164696794	1.82720962983352	-0.564054571977916	0.573043053916194	0.94249199549073	Junction	Caudate
chr11:27055650-27057200(+)	ENSG00000129151.8	ENSG00000129151	BBOX1	0.0370053533625318	1.65981456738923	0.564033460241066	0.573057407152786	0.94249199549073	Junction	Caudate
chr19:2210856-2211098(+)	ENSG00000104885.17	ENSG00000104885	DOT1L	0.0406953267796473	-0.0606448469588351	0.564031962851226	0.573058425189723	0.94249199549073	Junction	Caudate
chr7:124825358-124827213(-)	ENSG00000128513.14	ENSG00000128513	POT1	-0.0312559057029467	0.320128847280518	-0.564017329030394	0.573068374394424	0.94249199549073	Junction	Caudate
chr7:100607808-100607936(+)	ENSG00000106333.12	ENSG00000106333	PCOLCE	-0.0587385456747101	-1.35068859194531	-0.56401699871243	0.573068598971106	0.94249199549073	Junction	Caudate
chr2:68380484-68380722(+)	ENSG00000115956.9	ENSG00000115956	PLEK	-0.0380232983819363	0.462429066508585	-0.564015542066964	0.573069589316188	0.94249199549073	Junction	Caudate
chr2:148743768-148753926(+)	ENSG00000135999.11	ENSG00000135999	EPC2	0.0228421695011345	1.13839142482397	0.56398984130302	0.573087062902628	0.942504149055839	Junction	Caudate
chr7:65727109-65740871(-)	ENSG00000272693.3	ENSG00000272693		-0.0524446736938154	-0.995862700593751	-0.563987197089352	0.573088860680552	0.942504149055839	Junction	Caudate
chr1:223766432-223769840(+)	ENSG00000162909.17	ENSG00000162909	CAPN2	-0.0170497132691968	3.41256199179289	-0.563973825155553	0.573097952183425	0.942508173091983	Junction	Caudate
chr11:11933117-11933830(+)	ENSG00000170242.17	ENSG00000170242	USP47	0.0188928660270995	2.83207244231062	0.563924916607744	0.573131205416076	0.942508173091983	Junction	Caudate
chr10:3132442-3133202(+)	ENSG00000067057.16	ENSG00000067057	PFKP	-0.0204100832831907	3.66781860222652	-0.563924054528718	0.573131791557328	0.942508173091983	Junction	Caudate
chr8:29047454-29048956(+)	ENSG00000147421.17	ENSG00000147421	HMBOX1	-0.0309622894633854	0.271602621151256	-0.563912856696232	0.573139405167808	0.942508173091983	Junction	Caudate
chr13:38874587-38876021(+)	ENSG00000150893.10	ENSG00000150893	FREM2	-0.0708795618408525	-1.59713851191751	-0.563908310248142	0.573142496394508	0.942508173091983	Junction	Caudate
chr9:35806234-35806391(+)	ENSG00000159899.14	ENSG00000159899	NPR2	-0.02932518252902	0.452540496416046	-0.563902120933392	0.573146704653933	0.942508173091983	Junction	Caudate
chr4:2171182-2173954(-)	ENSG00000130997.16	ENSG00000130997	POLN	-0.0297209352043438	0.879211453932811	-0.563900837537145	0.573147577266811	0.942508173091983	Junction	Caudate
chr17:28927064-28950064(-)	ENSG00000109118.13	ENSG00000109118	PHF12	-0.0258328987966385	1.12123108362748	-0.563898910736517	0.573148887347441	0.942508173091983	Junction	Caudate
chr2:227330847-227332418(+)	ENSG00000168958.19	ENSG00000168958	MFF	0.0127487130975132	3.67874409513483	0.563884039571646	0.573158998677694	0.942508173091983	Junction	Caudate
chr2:9493826-9494636(-)	ENSG00000151694.12	ENSG00000151694	ADAM17	-0.0249170159752113	0.909257866486743	-0.563882546108759	0.573160014130512	0.942508173091983	Junction	Caudate
chr13:98885832-98886531(-)	ENSG00000088387.18	ENSG00000088387	DOCK9	-0.0234302561765566	2.601578774856	-0.563879793607773	0.573161885645537	0.942508173091983	Junction	Caudate
chr22:40882178-40886312(+)	ENSG00000196236.12	ENSG00000196236	XPNPEP3	0.0223395501010257	1.28544513333176	0.563878747231618	0.573162597111512	0.942508173091983	Junction	Caudate
chr20:57374802-57378012(+)	ENSG00000101146.12	ENSG00000101146	RAE1	0.020586833700154	1.82324279044087	0.563858044530156	0.573176673653765	0.942521551359555	Junction	Caudate
chr10:95637198-95637286(-)	ENSG00000059573.8	ENSG00000059573	ALDH18A1	-0.0221969937558735	1.29574219661101	-0.56384560134236	0.573185134322475	0.942521950845774	Junction	Caudate
chr8:30838062-30839905(-)	ENSG00000133863.6	ENSG00000133863	TEX15	-0.0451383367802529	-0.454181336109546	-0.56384021261821	0.57318879837064	0.942521950845774	Junction	Caudate
chr7:92131873-92134172(-)	ENSG00000001630.15	ENSG00000001630	CYP51A1	0.0244124376313945	1.99042636061629	0.563816415696049	0.57320497915578	0.942538788626645	Junction	Caudate
chr6:97828207-97897609(+)	ENSG00000271860.6	ENSG00000271860		0.0587695322948474	-1.34421354563341	0.563798430370738	0.573217208473356	0.942549128604721	Junction	Caudate
chr15:72250955-72251206(-)	ENSG00000137817.16	ENSG00000137817	PARP6	-0.020886509790077	2.50648215682912	-0.563761704383946	0.573242181093375	0.942558789012597	Junction	Caudate
chr2:219207422-219207647(+)	ENSG00000158552.12	ENSG00000158552	ZFAND2B	0.0210447717235379	1.24994403591716	0.563751511620042	0.573249111972966	0.942558789012597	Junction	Caudate
chr17:19678907-19679951(-)	ENSG00000180638.17	ENSG00000180638	SLC47A2	-0.144345342346691	-1.94726789611011	-0.563751063217683	0.573249416878694	0.942558789012597	Junction	Caudate
chr21:46412993-46416068(+)	ENSG00000160299.16	ENSG00000160299	PCNT	-0.0266120946516861	1.91578875222207	-0.563740281912027	0.573256748000411	0.942558789012597	Junction	Caudate
chr5:153686330-153698043(+)	ENSG00000155511.17	ENSG00000155511	GRIA1	0.0285884907246301	3.06250134441629	0.563738508262273	0.57325795405919	0.942558789012597	Junction	Caudate
chr19:425232-430683(-)	ENSG00000129946.10	ENSG00000129946	SHC2	-0.0430239333787092	0.634145093867649	-0.563730641814483	0.573263303155996	0.942558789012597	Junction	Caudate
chr12:19652024-19653241(+)				-0.0853802040684195	-1.10601573204745	-0.563713040288362	0.573275272083616	0.942558789012597	Junction	Caudate
chr3:130953977-130955011(+)	ENSG00000017260.19	ENSG00000017260	ATP2C1	0.0135078275790201	3.74912039358463	0.56371183317266	0.573276092919099	0.942558789012597	Junction	Caudate
chr1:26029287-26029599(+)	ENSG00000158008.9	ENSG00000158008	EXTL1	-0.056835447408107	-1.25969821170407	-0.563708094741134	0.573278635046193	0.942558789012597	Junction	Caudate
chr16:58508000-58508961(+)	ENSG00000103034.14	ENSG00000103034	NDRG4	-0.0228390284724806	5.90510201451056	-0.563694220141407	0.573288069797385	0.942558789012597	Junction	Caudate
chr1:46683426-46684490(-)	ENSG00000159658.10	ENSG00000159658	EFCAB14	-0.0155035943201359	3.95765388589941	-0.563693681849243	0.573288435838453	0.942558789012597	Junction	Caudate
chr16:69357562-69361403(-)	ENSG00000132604.10	ENSG00000132604	TERF2	0.0174302064193414	2.44045427286265	0.56365604540475	0.573314029064115	0.942564715808778	Junction	Caudate
chr2:64585546-64591884(+)	ENSG00000119844.15	ENSG00000119844	AFTPH	-0.0203412615318807	1.65211331996061	-0.56365566538999	0.573314287481403	0.942564715808778	Junction	Caudate
chr21:33573456-33575595(+)	ENSG00000159140.18	ENSG00000159140	SON	-0.0130166727702518	3.99582992926911	-0.563652138672572	0.573316685719182	0.942564715808778	Junction	Caudate
chr10:133293239-133293561(-)	ENSG00000130640.13	ENSG00000130640	TUBGCP2	0.0174980182976928	2.37352397325812	0.563651287723278	0.573317264382292	0.942564715808778	Junction	Caudate
chr7:70771645-70774027(+)	ENSG00000158321.15	ENSG00000158321	AUTS2	-0.0344128761221825	0.631811677628915	-0.563642157507381	0.573323473135323	0.942564715808778	Junction	Caudate
chr6:150885735-150887841(+)	ENSG00000120254.15	ENSG00000120254	MTHFD1L	-0.0496717247241038	-1.1445034279061	-0.563622622986405	0.573336757158308	0.942564715808778	Junction	Caudate
chr12:101340611-101342445(+)	ENSG00000120800.4	ENSG00000120800	UTP20	0.0299464305218021	0.473162783920325	0.563592681156133	0.573357118728351	0.942564715808778	Junction	Caudate
chr19:16721618-16724365(+)	ENSG00000188039.13	ENSG00000188039	NWD1	-0.0458621399788773	0.790314595312537	-0.563590138607643	0.573358847772749	0.942564715808778	Junction	Caudate
chr20:36214441-36218878(+)	ENSG00000088367.21	ENSG00000088367	EPB41L1	0.0589844153079464	-1.13988341312943	0.563566765235876	0.573374742806154	0.942564715808778	Junction	Caudate
chr12:49519183-49522750(+)	ENSG00000123352.17	ENSG00000123352	SPATS2	-0.0333198879110457	0.316805628599913	-0.563564958021549	0.573375971808824	0.942564715808778	Junction	Caudate
chr19:38619328-38620336(+)	ENSG00000178982.9	ENSG00000178982	EIF3K	0.0162376229079743	4.19652377195908	0.563548443721149	0.573387202476891	0.942564715808778	Junction	Caudate
chr1:113585597-113590483(+)	ENSG00000081026.18	ENSG00000081026	MAGI3	-0.0237158038266789	1.39460332168528	-0.563547828972289	0.57338762054327	0.942564715808778	Junction	Caudate
chr19:14743531-14743615(-)	ENSG00000127507.17	ENSG00000127507	ADGRE2	-0.0741915648711702	-1.77215852726091	-0.563545327271195	0.573389321852708	0.942564715808778	Junction	Caudate
chr20:46504741-46506306(-)	ENSG00000198185.11	ENSG00000198185	ZNF334	0.0650499116780632	-1.57830657501907	0.563544155314975	0.573390118855296	0.942564715808778	Junction	Caudate
chr18:20982833-20984350(-)	ENSG00000067900.7	ENSG00000067900	ROCK1	-0.0212433575760926	1.95060013985029	-0.563530647125667	0.57339930529611	0.942564715808778	Junction	Caudate
chr2:182759308-182762681(+)	ENSG00000077232.16	ENSG00000077232	DNAJC10	-0.0169231903176034	2.61034790985064	-0.563521384561908	0.573405604477942	0.942564715808778	Junction	Caudate
chr19:8548318-8550159(-)	ENSG00000142347.16	ENSG00000142347	MYO1F	-0.0582798562154431	-0.890232127346449	-0.563508726327002	0.573414213003481	0.942564715808778	Junction	Caudate
chr2:159446976-159448241(-)	ENSG00000123636.17	ENSG00000123636	BAZ2B	0.0220750600305469	2.95825156942831	0.563505370740788	0.573416495057844	0.942564715808778	Junction	Caudate
chr11:67253612-67254202(+)	ENSG00000173120.14	ENSG00000173120	KDM2A	0.0214809080783213	1.73184610093061	0.563501185541845	0.573419341318147	0.942564715808778	Junction	Caudate
chr7:92244150-92244901(-)	ENSG00000001631.15	ENSG00000001631	KRIT1	-0.0344539984940459	0.190480077587754	-0.563500204397625	0.573420008573385	0.942564715808778	Junction	Caudate
chr1:243573049-243637610(-)	ENSG00000117020.16	ENSG00000117020	AKT3	-0.153776624803229	-3.22896407987901	-0.563491792585757	0.573425729282223	0.942564715808778	Junction	Caudate
chr2:98604192-98608262(-)	ENSG00000183513.8	ENSG00000183513	COA5	-0.0745148359568865	-1.55850341665332	-0.563485749847934	0.573429838846874	0.942564715808778	Junction	Caudate
chr15:34874000-34874676(-)	ENSG00000021776.10	ENSG00000021776	AQR	0.0172928413380077	2.04585834522728	0.563476826356034	0.573435907589693	0.942564715808778	Junction	Caudate
chr11:111300622-111304927(+)	ENSG00000214290.7	ENSG00000214290	COLCA2	-0.0617125541186124	-1.34866059157049	-0.563463756264266	0.573444796432628	0.942564715808778	Junction	Caudate
chr4:3099395-3103823(+)	ENSG00000197386.10	ENSG00000197386	HTT	-0.0168667049534517	3.89375331590458	-0.563424097314876	0.573471768501714	0.942564715808778	Junction	Caudate
chr9:97627613-97633242(-)	ENSG00000136925.14	ENSG00000136925	TSTD2	0.0362832681940814	0.472317381219705	0.563409128483462	0.573481948967551	0.942564715808778	Junction	Caudate
chr1:186335130-186335337(-)	ENSG00000047410.13	ENSG00000047410	TPR	-0.0156684718530263	3.13961936161311	-0.563403331574003	0.573485891532132	0.942564715808778	Junction	Caudate
chr14:55616655-55617963(+)	ENSG00000126777.17	ENSG00000126777	KTN1	0.0158707583332813	3.9094309932477	0.563395031828694	0.573491536335157	0.942564715808778	Junction	Caudate
chr4:83407561-83416730(-)	ENSG00000163312.10	ENSG00000163312	HELQ	0.0488842954898361	-1.31572503880315	0.56338996454735	0.573494982695484	0.942564715808778	Junction	Caudate
chr16:5029009-5030384(-)	ENSG00000103174.11	ENSG00000103174	NAGPA	-0.0374857346263533	0.195095591705082	-0.56338451574411	0.573498688547551	0.942564715808778	Junction	Caudate
chr10:70142854-70143841(-)	ENSG00000156521.13	ENSG00000156521	TYSND1	-0.042934575764336	-0.494023023796969	-0.563383338676666	0.573499489098752	0.942564715808778	Junction	Caudate
chrX:9693420-9697368(+)	ENSG00000101849.15	ENSG00000101849	TBL1X	-0.0189701994015844	2.24672053185649	-0.563370113729287	0.573508483732478	0.942564715808778	Junction	Caudate
chr17:2703490-2704361(-)	ENSG00000132361.16	ENSG00000132361	CLUH	-0.0236799510612485	1.40759473996558	-0.563367660266683	0.573510152404155	0.942564715808778	Junction	Caudate
chr17:75754816-75755054(+)	ENSG00000132470.13	ENSG00000132470	ITGB4	0.0581041076890454	-0.159558704114223	0.563357994902219	0.573516726123703	0.942564715808778	Junction	Caudate
chrX:74524810-74525749(+)	ENSG00000147100.10	ENSG00000147100	SLC16A2	-0.0274431250283987	0.698455187525499	-0.563356711760883	0.573517598831336	0.942564715808778	Junction	Caudate
chr6:119006609-119011308(-)	ENSG00000111879.18	ENSG00000111879	FAM184A	-0.0233773713207539	1.80722226739343	-0.563355187693506	0.573518635401704	0.942564715808778	Junction	Caudate
chr16:8772918-8774889(+)	ENSG00000183044.11	ENSG00000183044	ABAT	0.0178328397199984	4.3671164839532	0.563339411679123	0.573529365261227	0.942564715808778	Junction	Caudate
chr6:52995713-52995733(+)				0.198878178421218	-2.8889789938327	0.563335096598957	0.573532300125849	0.942564715808778	Junction	Caudate
chr13:20439755-20489369(-)	ENSG00000165475.13	ENSG00000165475	CRYL1	-0.0214640057283157	2.78145464928949	-0.563316192118754	0.573545157929531	0.942564715808778	Junction	Caudate
chr9:132336516-132342689(-)	ENSG00000107290.13	ENSG00000107290	SETX	-0.0132583011391278	3.09247081972629	-0.563310721134154	0.573548879022573	0.942564715808778	Junction	Caudate
chr5:36142600-36143175(-)	ENSG00000164187.6	ENSG00000164187	LMBRD2	-0.0173748929000235	3.00805449664116	-0.563307508432335	0.573551064148753	0.942564715808778	Junction	Caudate
chr9:128934059-128936447(+)	ENSG00000175287.18	ENSG00000175287	PHYHD1	0.038779657390464	1.5540334969387	0.563278908239415	0.573570516807215	0.942564715808778	Junction	Caudate
chr4:75539960-75542408(+)	ENSG00000174796.12	ENSG00000174796	THAP6	0.052551645547758	-0.956943802533775	0.563270163307434	0.573576464807915	0.942564715808778	Junction	Caudate
chr20:42780300-42791194(-)	ENSG00000196090.12	ENSG00000196090	PTPRT	0.0286253416315812	2.08576229586728	0.563256294352519	0.573585898052224	0.942564715808778	Junction	Caudate
chr15:55837850-55838106(-)	ENSG00000069869.15	ENSG00000069869	NEDD4	-0.0512290958483008	-0.985255661490553	-0.563252735573847	0.573588318637908	0.942564715808778	Junction	Caudate
chr19:11030894-11033289(+)	ENSG00000127616.17	ENSG00000127616	SMARCA4	-0.0189111806500733	2.47868425749081	-0.563247614651139	0.573591801760544	0.942564715808778	Junction	Caudate
chr3:195301645-195301965(-)	ENSG00000114331.13	ENSG00000114331	ACAP2	-0.0172822351861246	2.41916689901083	-0.563237213087529	0.573598876673091	0.942564715808778	Junction	Caudate
chr15:63930456-63939231(-)	ENSG00000035664.11	ENSG00000035664	DAPK2	-0.075844015607177	-1.23526992886209	-0.563234345911244	0.57360082687002	0.942564715808778	Junction	Caudate
chr2:101008274-101010928(-)	ENSG00000204634.12	ENSG00000204634	TBC1D8	-0.0463085877040964	-0.660074880937271	-0.563227690891478	0.57360535349576	0.942564715808778	Junction	Caudate
chr16:84873123-84873919(+)	ENSG00000103196.11	ENSG00000103196	CRISPLD2	0.0652878396508339	-1.43494554801408	0.563227046616055	0.573605791721313	0.942564715808778	Junction	Caudate
chr16:89868217-89869566(+)	ENSG00000204991.10	ENSG00000204991	SPIRE2	-0.032548977586875	0.574227869035893	-0.563216618204379	0.573612884977688	0.942564715808778	Junction	Caudate
chr3:89449375-89450176(+)	ENSG00000044524.10	ENSG00000044524	EPHA3	-0.0461524672186869	-0.927292897872918	-0.563215313998861	0.573613772082552	0.942564715808778	Junction	Caudate
chr16:15763892-15771568(-)	ENSG00000133392.17	ENSG00000133392	MYH11	-0.0641380167223319	-0.824971206580547	-0.563213215201635	0.573615199660484	0.942564715808778	Junction	Caudate
chr3:47841738-47843105(+)	ENSG00000132153.14	ENSG00000132153	DHX30	0.0141949547382375	2.88610287891942	0.563206058181688	0.57362006779652	0.942564715808778	Junction	Caudate
chr17:38533432-38543822(-)	ENSG00000277363.4	ENSG00000277363	SRCIN1	0.0420078680670999	0.80755158932746	0.563177563155117	0.573639450034083	0.942564715808778	Junction	Caudate
chr5:119527220-119529893(+)	ENSG00000133835.14	ENSG00000133835	HSD17B4	0.0177319345510023	3.85606022188966	0.56316088178968	0.573650796796904	0.942564715808778	Junction	Caudate
chr21:42568439-42574817(+)	ENSG00000160190.13	ENSG00000160190	SLC37A1	-0.042423355030527	-0.760648399532311	-0.563152229395588	0.573656682248281	0.942564715808778	Junction	Caudate
chr1:9731391-9731760(-)	ENSG00000171603.16	ENSG00000171603	CLSTN1	-0.0164324180129245	4.30404094468402	-0.563142513266319	0.57366329129799	0.942564715808778	Junction	Caudate
chr1:40270128-40271893(+)	ENSG00000084073.8	ENSG00000084073	ZMPSTE24	-0.0189789368600245	2.96116622660927	-0.563134958351039	0.573668430284155	0.942564715808778	Junction	Caudate
chr7:100706305-100706820(+)	ENSG00000172336.4	ENSG00000172336	POP7	-0.0239658622987231	2.17013741143027	-0.563131902362501	0.573670509027495	0.942564715808778	Junction	Caudate
chr2:73273130-73284159(-)	ENSG00000163013.11	ENSG00000163013	FBXO41	0.0600566500143331	-1.14327372987042	0.563122250772634	0.573677074251747	0.942564715808778	Junction	Caudate
chr1:33846997-33918093(-)	ENSG00000121904.17	ENSG00000121904	CSMD2	-0.0375127474022683	0.390168171559731	-0.563119173729246	0.573679167332025	0.942564715808778	Junction	Caudate
chr2:152636591-152637572(+)	ENSG00000157827.19	ENSG00000157827	FMNL2	0.0239535027677841	4.56490202856653	0.563118872580709	0.573679372180831	0.942564715808778	Junction	Caudate
chr12:95710630-95713211(-)	ENSG00000074527.11	ENSG00000074527	NTN4	0.0285329078468391	0.800416793598588	0.563082713753523	0.573703968577089	0.942564715808778	Junction	Caudate
chr6:10704845-10707414(+)	ENSG00000111845.4	ENSG00000111845	PAK1IP1	0.0245003880896862	1.25736568261976	0.56308141867854	0.573704849538017	0.942564715808778	Junction	Caudate
chr12:56083549-56083750(+)	ENSG00000065361.14	ENSG00000065361	ERBB3	0.0920111208758417	-1.58181179683812	0.563072243967993	0.573711090555327	0.942564715808778	Junction	Caudate
chr8:108241914-108248612(-)	ENSG00000104408.9	ENSG00000104408	EIF3E	-0.0227167236484084	4.20976892501927	-0.563065897337643	0.573715407814499	0.942564715808778	Junction	Caudate
chr14:102209863-102222829(+)	ENSG00000140153.17	ENSG00000140153	WDR20	-0.0648240064758461	-1.41155173623288	-0.563055915273945	0.573722198087786	0.942564715808778	Junction	Caudate
chr12:55800630-55800853(-)	ENSG00000205323.8	ENSG00000205323	SARNP	0.0167997273905422	3.06156303436435	0.563040521559866	0.573732669697334	0.942564715808778	Junction	Caudate
chr6:57099142-57099468(+)	ENSG00000112200.16	ENSG00000112200	ZNF451	-0.0436154894940855	-0.637612792984931	-0.563040200721491	0.573732887949347	0.942564715808778	Junction	Caudate
chr18:31901026-31907459(-)	ENSG00000153339.13	ENSG00000153339	TRAPPC8	-0.0172740149688727	2.12512883046021	-0.563025432458236	0.573742934181801	0.942564715808778	Junction	Caudate
chr15:60511622-60514615(-)	ENSG00000069667.15	ENSG00000069667	RORA	-0.0215622467053714	1.97832053125296	-0.563021517154035	0.573745597613695	0.942564715808778	Junction	Caudate
chr10:110100849-110105999(+)	ENSG00000148700.14	ENSG00000148700	ADD3	0.0302087557837953	1.27646667385619	0.56301927080057	0.573747125724809	0.942564715808778	Junction	Caudate
chr3:9917735-9917922(+)	ENSG00000163702.18	ENSG00000163702	IL17RC	-0.0361384187134809	-0.119926475099922	-0.563015274736487	0.573749844104076	0.942564715808778	Junction	Caudate
chr17:44091493-44091699(-)	ENSG00000108840.15	ENSG00000108840	HDAC5	0.0200812065611703	2.52967598490825	0.562989917092561	0.57376709414378	0.942564715808778	Junction	Caudate
chr9:93267917-93268019(+)	ENSG00000165238.16	ENSG00000165238	WNK2	-0.032106794489108	1.45569798135919	-0.562988536982272	0.573768032998228	0.942564715808778	Junction	Caudate
chr7:101240907-101244959(-)	ENSG00000214253.8	ENSG00000214253	FIS1	0.0444665242946964	0.135355375804802	0.562969637223014	0.573780890104399	0.942564715808778	Junction	Caudate
chr20:34076816-34077027(+)	ENSG00000125970.11	ENSG00000125970	RALY	0.0235992994463283	2.64183292647203	0.562962454591019	0.573785776332848	0.942564715808778	Junction	Caudate
chr22:25174490-25177347(+)	ENSG00000197077.13	ENSG00000197077	KIAA1671	-0.0233359454116414	2.12394341612329	-0.562955236582847	0.573790686647076	0.942564715808778	Junction	Caudate
chr10:48163672-48168594(-)	ENSG00000170324.20	ENSG00000170324	FRMPD2	-0.125645156571581	-1.27884571814678	-0.562945541349567	0.573797282215803	0.942564715808778	Junction	Caudate
chr1:100896672-100906851(+)	ENSG00000162695.11	ENSG00000162695	SLC30A7	-0.0280648870280509	0.38086461626853	-0.562938895026756	0.573801803662539	0.942564715808778	Junction	Caudate
chr5:45462008-45645184(-)	ENSG00000164588.6	ENSG00000164588	HCN1	0.0637756677600294	-1.40843357908362	0.562931037965696	0.573807148787861	0.942564715808778	Junction	Caudate
chr2:218534707-218546220(-)	ENSG00000135913.10	ENSG00000135913	USP37	-0.0182066105935481	1.85970650471324	-0.562925549845257	0.573810882346973	0.942564715808778	Junction	Caudate
chr14:52653316-52657916(-)	ENSG00000197930.12	ENSG00000197930	ERO1A	-0.0212607658924926	2.43304035982576	-0.562910504524579	0.573821117712606	0.942564715808778	Junction	Caudate
chr9:83739745-83741951(-)	ENSG00000165113.12	ENSG00000165113	GKAP1	-0.0258160227721745	1.56876454997653	-0.56290860426129	0.573822410472188	0.942564715808778	Junction	Caudate
chr1:243270258-243270977(+)	ENSG00000054282.15	ENSG00000054282	SDCCAG8	-0.0181252108450789	2.66362485567896	-0.562889183656007	0.573835622496365	0.942564715808778	Junction	Caudate
chr15:33854913-33857779(+)	ENSG00000198838.13	ENSG00000198838	RYR3	0.0274141552564033	2.06266582018225	0.562872529136588	0.573846952841018	0.942564715808778	Junction	Caudate
chr12:49185991-49186309(-)	ENSG00000167552.13	ENSG00000167552	TUBA1A	0.0253497928382927	6.72462760022161	0.562869483517186	0.573849024837712	0.942564715808778	Junction	Caudate
chrX:155492496-155506897(-)	ENSG00000185973.10	ENSG00000185973	TMLHE	-0.0235458503213153	1.39697860770807	-0.562864928240498	0.573852123891539	0.942564715808778	Junction	Caudate
chr2:240737169-240740057(-)	ENSG00000130294.14	ENSG00000130294	KIF1A	-0.014245325581872	5.11431907109902	-0.562857789957125	0.573856980237014	0.942564715808778	Junction	Caudate
chr6:153026544-153043899(-)	ENSG00000091844.7	ENSG00000091844	RGS17	0.0323016521423251	0.910400884184457	0.562851726798071	0.573861105164968	0.942564715808778	Junction	Caudate
chr17:38320768-38322125(+)	ENSG00000278845.4	ENSG00000278845	MRPL45	-0.0241089320952533	1.31727844717764	-0.562843672413703	0.573866584798137	0.942564715808778	Junction	Caudate
chr2:101862267-101891987(+)				-0.12355660579017	-2.20936614908644	-0.562838904038733	0.573869828874767	0.942564715808778	Junction	Caudate
chr9:93107828-93110567(+)	ENSG00000165233.17	ENSG00000165233	CARD19	0.037338742598122	0.116800266508404	0.562836014106133	0.573871794991759	0.942564715808778	Junction	Caudate
chr18:46828131-46829733(-)	ENSG00000078043.15	ENSG00000078043	PIAS2	0.0155038837591544	2.61666647817599	0.562834802011867	0.573872619620641	0.942564715808778	Junction	Caudate
chr9:72909760-72911957(-)	ENSG00000165092.12	ENSG00000165092	ALDH1A1	0.0280271338595705	3.71963065978817	0.56282733676382	0.573877698494769	0.942564715808778	Junction	Caudate
chr17:47669870-47670701(+)	ENSG00000108424.9	ENSG00000108424	KPNB1	0.0166221248818507	2.6649111686851	0.562811958507643	0.573888160937532	0.942564715808778	Junction	Caudate
chr12:76764330-76805316(+)	ENSG00000186908.14	ENSG00000186908	ZDHHC17	0.0502322972699978	-0.634674424260881	0.562811351418838	0.573888573966189	0.942564715808778	Junction	Caudate
chr10:7799916-7800026(+)	ENSG00000165629.19	ENSG00000165629	ATP5C1	0.0169995316724507	4.49274959423787	0.562810259602714	0.573889316776071	0.942564715808778	Junction	Caudate
chr14:91883077-91887192(-)	ENSG00000140092.14	ENSG00000140092	FBLN5	-0.0268610450935754	1.11824176410375	-0.562807585109001	0.573891136352119	0.942564715808778	Junction	Caudate
chr17:778745-782165(-)	ENSG00000167699.13	ENSG00000167699	GLOD4	0.0241424176793498	3.22075740150485	0.5628061721885	0.573892097625369	0.942564715808778	Junction	Caudate
chr11:61784386-61785799(+)	ENSG00000124920.13	ENSG00000124920	MYRF	0.044921109705786	3.00356704817941	0.562777985001524	0.573911274794149	0.942577938222296	Junction	Caudate
chr11:77120910-77121933(+)	ENSG00000149260.15	ENSG00000149260	CAPN5	-0.0407745560830985	-0.245097598473074	-0.562768293213153	0.573917868678317	0.942577938222296	Junction	Caudate
chr9:133713125-133717325(-)	ENSG00000123453.17	ENSG00000123453	SARDH	-0.0625990872934161	-1.486276168071	-0.562768141381934	0.573917971978163	0.942577938222296	Junction	Caudate
chr17:75174824-75181056(-)	ENSG00000188612.11	ENSG00000188612	SUMO2	0.0141255442899466	5.17831390809788	0.562713277701739	0.57395529959534	0.942621979488001	Junction	Caudate
chr7:107281400-107283570(-)	ENSG00000164597.13	ENSG00000164597	COG5	-0.0194164614790214	1.86574919921031	-0.562700256260381	0.573964159166494	0.942621979488001	Junction	Caudate
chr15:28230501-28233145(-)	ENSG00000128731.15	ENSG00000128731	HERC2	0.0175005583439329	2.67820406838384	0.562697162257197	0.573966264284131	0.942621979488001	Junction	Caudate
chr10:114301466-114302338(-)	ENSG00000169129.14	ENSG00000169129	AFAP1L2	-0.0310034068366546	0.506407897155384	-0.562692777533307	0.57396924759685	0.942621979488001	Junction	Caudate
chr2:219607138-219608046(+)	ENSG00000144589.20	ENSG00000144589	STK11IP	-0.0320073857500009	0.153316088859119	-0.562685064496679	0.573974495470903	0.942621979488001	Junction	Caudate
chr11:18341608-18347587(+)	ENSG00000110768.11	ENSG00000110768	GTF2H1	0.022436630760976	1.71516584975202	0.562667137959084	0.573986692598423	0.9426277788139	Junction	Caudate
chr7:31873409-31877969(-)	ENSG00000154678.16	ENSG00000154678	PDE1C	0.0269375952828182	2.8682573107289	0.562662409461868	0.573989909865084	0.9426277788139	Junction	Caudate
chr1:86126215-86146118(-)	ENSG00000171502.14	ENSG00000171502	COL24A1	0.0530658034257443	-0.963267557865258	0.562645637654952	0.574001321461569	0.942630496198379	Junction	Caudate
chr22:19355866-19356229(-)	ENSG00000100084.14	ENSG00000100084	HIRA	-0.0217681990333498	1.47760101194191	-0.562637318409638	0.574006981945401	0.942630496198379	Junction	Caudate
chr2:20283232-20283342(-)	ENSG00000055917.15	ENSG00000055917	PUM2	-0.0167538359256759	2.86295617569153	-0.562627595132555	0.574013597777787	0.942630496198379	Junction	Caudate
chrX:111711726-111712483(+)	ENSG00000101901.11	ENSG00000101901	ALG13	-0.0362727425987452	-0.205542708992387	-0.562617164732597	0.574020694785222	0.942630496198379	Junction	Caudate
chr14:100831535-100832511(+)	ENSG00000214548.14	ENSG00000214548	MEG3	-0.0846042962402075	-1.88268551964984	-0.562612816430469	0.574023653450392	0.942630496198379	Junction	Caudate
chr20:4874697-4883641(-)	ENSG00000089057.14	ENSG00000089057	SLC23A2	-0.0162689577429368	2.5690225366516	-0.56260167371756	0.574031235191385	0.942630496198379	Junction	Caudate
chr6:17605030-17605873(+)	ENSG00000137414.5	ENSG00000137414	FAM8A1	-0.0188961418491852	1.97192302717238	-0.562598851409955	0.574033155557604	0.942630496198379	Junction	Caudate
chr12:123607663-123608679(+)	ENSG00000111364.15	ENSG00000111364	DDX55	-0.0286948500823694	0.816554818827901	-0.562570088634725	0.574052726618345	0.942638818811342	Junction	Caudate
chr4:39266141-39267994(+)	ENSG00000157796.17	ENSG00000157796	WDR19	-0.0312006763397953	0.171292858148885	-0.562547980776223	0.574067769688433	0.942638818811342	Junction	Caudate
chr12:27719869-27724046(+)	ENSG00000061794.12	ENSG00000061794	MRPS35	-0.01707515499117	3.75413205307125	-0.562545852977518	0.574069217537561	0.942638818811342	Junction	Caudate
chr11:6608212-6608393(+)	ENSG00000166333.13	ENSG00000166333	ILK	0.0175799316989947	2.60375828464188	0.562538280796482	0.574074370001299	0.942638818811342	Junction	Caudate
chr10:5727124-5730486(+)	ENSG00000108021.19	ENSG00000108021	FAM208B	0.0197710993870291	1.28807276866251	0.562497139693108	0.574102364703458	0.942638818811342	Junction	Caudate
chr4:153620881-153621682(+)	ENSG00000121210.15	ENSG00000121210	KIAA0922	-0.0366277071448308	0.174722315841491	-0.562497103115364	0.574102389593285	0.942638818811342	Junction	Caudate
chr19:35736828-35736911(+)	ENSG00000272333.5	ENSG00000272333	KMT2B	-0.0319706367341172	0.0988760068859676	-0.562496349287982	0.57410290254556	0.942638818811342	Junction	Caudate
chr6:29670722-29671421(+)	ENSG00000204655.11	ENSG00000204655	MOG	-0.0750277639699992	-1.03820263447653	-0.562491613300275	0.574106125218926	0.942638818811342	Junction	Caudate
chr11:94420182-94429910(-)	ENSG00000020922.12	ENSG00000020922	MRE11A	-0.0349928567942745	0.257395347211136	-0.562488018760224	0.574108571182976	0.942638818811342	Junction	Caudate
chr19:39354067-39356688(+)	ENSG00000179134.15	ENSG00000179134	SAMD4B	-0.0337067379609301	0.95159003124162	-0.562480786961674	0.574113492194559	0.942638818811342	Junction	Caudate
chr22:35406726-35408407(+)	ENSG00000100297.15	ENSG00000100297	MCM5	-0.0369948945643096	0.452637304794813	-0.562476448780628	0.574116444200013	0.942638818811342	Junction	Caudate
chr14:69055612-69062383(-)	ENSG00000139990.17	ENSG00000139990	DCAF5	-0.0174845674163141	1.95158510147479	-0.562466195989885	0.57412342095324	0.942638818811342	Junction	Caudate
chr4:84677397-84678167(-)	ENSG00000163625.15	ENSG00000163625	WDFY3	0.0178842441528279	2.33657223244777	0.562462489724943	0.574125942978534	0.942638818811342	Junction	Caudate
chr8:100532461-100533208(-)	ENSG00000186106.11	ENSG00000186106	ANKRD46	-0.0521119935068064	-1.09990145016614	-0.562458147430735	0.574128897813342	0.942638818811342	Junction	Caudate
chr19:12801070-12801158(-)	ENSG00000167815.11	ENSG00000167815	PRDX2	-0.0135757019898795	5.34316969819976	-0.562452411622982	0.574132800914263	0.942638818811342	Junction	Caudate
chrX:17133908-17135260(+)	ENSG00000169891.17	ENSG00000169891	REPS2	0.0155897539561759	4.20350847251358	0.562449851947293	0.574134542725759	0.942638818811342	Junction	Caudate
chr3:189994284-189995289(-)	ENSG00000090530.9	ENSG00000090530	P3H2	-0.0693788546741585	-1.50206062323542	-0.562433617546985	0.574145589990433	0.942638818811342	Junction	Caudate
chr8:123416933-123427923(+)	ENSG00000156795.6	ENSG00000156795	WDYHV1	0.0353659847154744	0.0634627636838155	0.56242561986823	0.574151032327411	0.942638818811342	Junction	Caudate
chr8:132610262-132611293(-)	ENSG00000129295.8	ENSG00000129295	LRRC6	-0.022956299085299	2.38558172058369	-0.562425498891536	0.574151114650978	0.942638818811342	Junction	Caudate
chr4:15687149-15688550(+)	ENSG00000237765.6	ENSG00000237765	FAM200B	0.026977126709493	2.24532443114164	0.562410183375235	0.57416153676924	0.942646174789564	Junction	Caudate
chr13:110211923-110212416(-)	ENSG00000187498.14	ENSG00000187498	COL4A1	-0.0732465898102824	-1.12665240320369	-0.562374965530981	0.574185502645121	0.942646670703521	Junction	Caudate
chrX:69163135-69165371(-)	ENSG00000181191.11	ENSG00000181191	PJA1	0.0335756401882286	0.528492336510579	0.562361497565866	0.574194667771882	0.942646670703521	Junction	Caudate
chr11:118593699-118597706(+)	ENSG00000095139.13	ENSG00000095139	ARCN1	0.0142709934527678	3.03726455447434	0.562354238397943	0.574199607759629	0.942646670703521	Junction	Caudate
chr17:4983044-4985879(-)	ENSG00000108509.20	ENSG00000108509	CAMTA2	-0.0242848164531338	2.16906527207687	-0.562338532464081	0.574210295984991	0.942646670703521	Junction	Caudate
chr2:111794132-111794232(-)	ENSG00000153107.11	ENSG00000153107	ANAPC1	-0.0245051354722638	1.03574700455711	-0.562329891092564	0.574216176664257	0.942646670703521	Junction	Caudate
chr1:22074220-22078428(+)	ENSG00000070831.15	ENSG00000070831	CDC42	-0.0427392751037098	-0.0658420829709902	-0.562318892640635	0.574223661439777	0.942646670703521	Junction	Caudate
chr20:1266761-1296324(+)	ENSG00000244588.5	ENSG00000244588	RAD21L1	-0.0424107559741606	0.663913052751124	-0.56231799900254	0.574224269589268	0.942646670703521	Junction	Caudate
chr9:127663354-127665246(+)	ENSG00000136854.18	ENSG00000136854	STXBP1	0.0247959265983414	4.40885250248828	0.562306215031348	0.574232288989639	0.942646670703521	Junction	Caudate
chr8:142354764-142403103(-)	ENSG00000171045.14	ENSG00000171045	TSNARE1	0.038797422265376	-0.491064820002185	0.562300886223288	0.574235915445492	0.942646670703521	Junction	Caudate
chr4:84841264-84849901(-)	ENSG00000163625.15	ENSG00000163625	WDFY3	0.0124305031331821	3.60092533744863	0.56229444366725	0.574240299863593	0.942646670703521	Junction	Caudate
chr6:28904666-28907235(-)	ENSG00000204713.10	ENSG00000204713	TRIM27	-0.0219376283012268	1.53974128929984	-0.56228770365746	0.574244886727946	0.942646670703521	Junction	Caudate
chr9:35684316-35684487(-)	ENSG00000198467.13	ENSG00000198467	TPM2	-0.0270203436295225	1.54563858815094	-0.562268465988464	0.574257978878627	0.942646670703521	Junction	Caudate
chr6:30702664-30702751(-)	ENSG00000137337.14	ENSG00000137337	MDC1	0.0314348199076272	0.163903903391836	0.562260778511251	0.574263210612952	0.942646670703521	Junction	Caudate
chr2:26464107-26464868(-)	ENSG00000115155.16	ENSG00000115155	OTOF	0.0397324440931399	2.04674646278501	0.56225927933538	0.574264230883964	0.942646670703521	Junction	Caudate
chr2:174568074-174571675(-)	ENSG00000115935.17	ENSG00000115935	WIPF1	0.046284546380522	0.900838673154914	0.562251667671543	0.574269411049975	0.942646670703521	Junction	Caudate
chr12:27030820-27032143(+)				0.0493459515465057	-1.10604912381414	0.562251244368845	0.574269699131958	0.942646670703521	Junction	Caudate
chr17:28748424-28748510(+)	ENSG00000076604.14	ENSG00000076604	TRAF4	0.0348427877525484	0.716427223752252	0.562250150184809	0.574270443787834	0.942646670703521	Junction	Caudate
chr1:173866797-173866990(-)	ENSG00000234741.7	ENSG00000234741	GAS5	0.0254694995849882	4.37196649599713	0.5622267731612	0.574286353321684	0.942646670703521	Junction	Caudate
chr5:122775212-122795265(+)	ENSG00000205302.6	ENSG00000205302	SNX2	0.0185917589499656	3.21108445560226	0.562225548509239	0.574287186780089	0.942646670703521	Junction	Caudate
chr19:42403032-42405384(-)	ENSG00000079435.9	ENSG00000079435	LIPE	0.0367936718439562	1.42383009210012	0.562225134333167	0.574287468655021	0.942646670703521	Junction	Caudate
chr4:119260654-119261714(+)	ENSG00000145390.11	ENSG00000145390	USP53	-0.0316933152842385	0.915435786700969	-0.562215545841786	0.574293994292661	0.942646670703521	Junction	Caudate
chr9:2536454-2539398(-)	ENSG00000236404.8	ENSG00000236404	VLDLR-AS1	0.0366895063901543	0.445133950920788	0.562209094150192	0.574298385138938	0.942646670703521	Junction	Caudate
chr3:9918410-9918499(+)	ENSG00000163702.18	ENSG00000163702	IL17RC	-0.0378572229989003	-0.263079680412594	-0.56220407464795	0.574301801287029	0.942646670703521	Junction	Caudate
chr2:233388368-233389928(+)	ENSG00000077044.10	ENSG00000077044	DGKD	0.0504420243926916	-0.776569723364892	0.562200198919348	0.574304439017902	0.942646670703521	Junction	Caudate
chrX:30859679-30867114(-)	ENSG00000157625.15	ENSG00000157625	TAB3	0.0326024670239225	0.380817811113808	0.562166146527691	0.57432761453232	0.942653849649126	Junction	Caudate
chr7:99909661-99919008(-)	ENSG00000146833.15	ENSG00000146833	TRIM4	-0.0355066874348333	-0.0080580312514966	-0.562159131607948	0.574332388829975	0.942653849649126	Junction	Caudate
chr7:154963767-154967815(-)	ENSG00000157212.18	ENSG00000157212	PAXIP1	-0.0476947809407773	-0.974365065658198	-0.562156039775242	0.574334493112303	0.942653849649126	Junction	Caudate
chr12:109933191-109934021(-)	ENSG00000139436.20	ENSG00000139436	GIT2	-0.0235196434372413	1.34539703257	-0.562148058556929	0.574339925097345	0.942653849649126	Junction	Caudate
chr2:237739310-237748363(+)	ENSG00000124831.18	ENSG00000124831	LRRFIP1	0.0355425665511865	0.846546505921645	0.562131371794834	0.574351282119311	0.942653849649126	Junction	Caudate
chr6:108366333-108401995(+)	ENSG00000135537.16	ENSG00000135537	LACE1	0.0319092007800177	0.253336104060285	0.562121738343782	0.574357838701431	0.942653849649126	Junction	Caudate
chr17:59666978-59668776(+)	ENSG00000141367.11	ENSG00000141367	CLTC	0.0142211558293481	5.0706327910444	0.562119796546758	0.574359160303946	0.942653849649126	Junction	Caudate
chr2:71276755-71348752(+)	ENSG00000075292.18	ENSG00000075292	ZNF638	0.0751751997771039	-1.42971090442493	0.562109734637877	0.57436600854239	0.942653849649126	Junction	Caudate
chr3:143268981-143363483(-)	ENSG00000181804.14	ENSG00000181804	SLC9A9	0.0479304649973791	0.124610293698534	0.562099128877501	0.574373226973746	0.942653849649126	Junction	Caudate
chr17:63821844-63821983(-)	ENSG00000108592.16	ENSG00000108592	FTSJ3	0.0270120024045792	1.20656572533547	0.562098108160861	0.574373921690283	0.942653849649126	Junction	Caudate
chr8:118726068-118764268(+)	ENSG00000281641.2	ENSG00000281641	SAMD12-AS1	0.0498368914870681	-1.19653568985779	0.562097740854171	0.574374171685356	0.942653849649126	Junction	Caudate
chr1:31679686-31680041(-)	ENSG00000084636.17	ENSG00000084636	COL16A1	0.0523020639468566	-0.208671629068636	0.562076598280836	0.574388561761347	0.94266771481486	Junction	Caudate
chr6:129514596-129516189(+)	ENSG00000196569.11	ENSG00000196569	LAMA2	-0.0396400957600501	0.491623934293652	-0.562064598519478	0.574396729125192	0.942671367287801	Junction	Caudate
chr1:50583790-50584684(-)	ENSG00000185104.19	ENSG00000185104	FAF1	-0.0393835971767321	0.479955111012023	-0.562051214913694	0.574405838436275	0.942676278872376	Junction	Caudate
chr7:128837756-128837986(+)	ENSG00000128591.15	ENSG00000128591	FLNC	0.073247960528575	-0.462428814321484	0.562038684130126	0.574414367351443	0.942676278872376	Junction	Caudate
chr3:37058911-37063741(-)	ENSG00000093167.17	ENSG00000093167	LRRFIP2	0.0188196668578119	2.80814693911982	0.562034011872595	0.57441754747828	0.942676278872376	Junction	Caudate
chr13:30231473-30240459(-)	ENSG00000102781.13	ENSG00000102781	KATNAL1	-0.0173610366229088	3.4658561440697	-0.56202016729983	0.574426970701767	0.942676440524628	Junction	Caudate
chr17:74864348-74864479(-)	ENSG00000161513.11	ENSG00000161513	FDXR	-0.0512631232421573	-1.18958577047882	-0.562005919943181	0.57443666815432	0.942676440524628	Junction	Caudate
chr18:55403519-55461018(-)	ENSG00000196628.14	ENSG00000196628	TCF4	0.0218450338071874	1.77660764528711	0.561995918557186	0.574443475636619	0.942676440524628	Junction	Caudate
chr3:113940346-113945397(+)	ENSG00000178075.19	ENSG00000178075	GRAMD1C	-0.0323584642186511	0.709913984159249	-0.561993378198945	0.574445204747446	0.942676440524628	Junction	Caudate
chr11:17136626-17145667(-)	ENSG00000011405.13	ENSG00000011405	PIK3C2A	0.0216490024605369	3.73976117176247	0.561966704575563	0.574463360466401	0.942676440524628	Junction	Caudate
chr22:29339775-29340655(-)	ENSG00000100280.16	ENSG00000100280	AP1B1	0.0200328552389481	2.67397070053768	0.561964340809115	0.574464969405295	0.942676440524628	Junction	Caudate
chrX:46643390-46648685(-)	ENSG00000065923.9	ENSG00000065923	SLC9A7	-0.0313898109016544	3.98017971125102	-0.561950929611779	0.574474098011392	0.942676440524628	Junction	Caudate
chr15:72355625-72356524(-)	ENSG00000260729.1	ENSG00000260729	RP11-106M3.2	0.019457768296472	2.19865809300438	0.561948607261753	0.574475678773494	0.942676440524628	Junction	Caudate
chr1:155727739-155729041(+)	ENSG00000132676.15	ENSG00000132676	DAP3	-0.0175121891708814	2.60235304004201	-0.561928093350836	0.574489642138626	0.942676440524628	Junction	Caudate
chr15:41557175-41557242(+)				-0.091070399863122	-1.42419877079031	-0.561922122067682	0.574493706689207	0.942676440524628	Junction	Caudate
chr3:114070839-114076742(+)	ENSG00000151576.10	ENSG00000151576	QTRT2	0.0290832515245465	0.708648488858734	0.561909157846764	0.574502531260265	0.942676440524628	Junction	Caudate
chr12:122341698-122347374(-)	ENSG00000130779.19	ENSG00000130779	CLIP1	-0.021379155549348	1.56261612586269	-0.561903967823278	0.574506064057596	0.942676440524628	Junction	Caudate
chr20:36182348-36185116(+)	ENSG00000088367.21	ENSG00000088367	EPB41L1	0.0172340251200688	4.57278231298	0.56189582314577	0.57451160807932	0.942676440524628	Junction	Caudate
chr12:55719224-55719498(+)	ENSG00000135441.7	ENSG00000135441	BLOC1S1	0.0189666809900402	4.37385003287573	0.561877701921099	0.574523943154073	0.942676440524628	Junction	Caudate
chrX:23707945-23713134(-)	ENSG00000123130.16	ENSG00000123130	ACOT9	0.0269681493580949	0.829183343381653	0.561867504836424	0.574530884340801	0.942676440524628	Junction	Caudate
chr17:28610700-28611142(-)	ENSG00000167524.14	ENSG00000167524	SGK494	0.0624391732560104	-1.68046409684107	0.561865304060432	0.574532382420977	0.942676440524628	Junction	Caudate
chr2:119367061-119368187(+)	ENSG00000155368.16	ENSG00000155368	DBI	0.0275949452763218	5.48054897866063	0.5618629425996	0.574533989882261	0.942676440524628	Junction	Caudate
chr19:6712407-6712507(-)	ENSG00000125730.16	ENSG00000125730	C3	0.0477039798574722	3.13622227964595	0.561858226288673	0.574537200311253	0.942676440524628	Junction	Caudate
chr19:50278290-50280036(+)	ENSG00000105357.15	ENSG00000105357	MYH14	-0.0312497318401935	0.631180992214342	-0.561848734407389	0.574543661533421	0.942676440524628	Junction	Caudate
chr6:160033108-160034418(+)	ENSG00000197081.12	ENSG00000197081	IGF2R	-0.025488515246317	0.986074603920196	-0.561847094854792	0.574544777597397	0.942676440524628	Junction	Caudate
chr3:25598478-25599434(-)	ENSG00000077097.14	ENSG00000077097	TOP2B	-0.0123020750270341	4.08864063790224	-0.561832707609039	0.57455457121985	0.942676440524628	Junction	Caudate
chr14:73983162-73986813(-)	ENSG00000187097.12	ENSG00000187097	ENTPD5	-0.0312111422423448	0.373158583677269	-0.561830972216413	0.574555752534022	0.942676440524628	Junction	Caudate
chrX:77899594-77902649(+)	ENSG00000131174.4	ENSG00000131174	COX7B	-0.0927578071487521	-0.878418825076643	-0.561823741626037	0.574560674544352	0.942676440524628	Junction	Caudate
chr8:112921752-112947789(-)	ENSG00000164796.17	ENSG00000164796	CSMD3	-0.0245846203084711	1.82549994326419	-0.561810020105074	0.574570015118582	0.942676440524628	Junction	Caudate
chr1:20670492-20671937(-)	ENSG00000117245.12	ENSG00000117245	KIF17	-0.0625461965302497	-1.60388176792645	-0.56180975179879	0.574570197761938	0.942676440524628	Junction	Caudate
chr16:89550610-89552978(+)	ENSG00000197912.13	ENSG00000197912	SPG7	0.015993423548415	2.80314423321692	0.56180690684858	0.574572134398304	0.942676440524628	Junction	Caudate
chr11:36610240-36648015(+)	ENSG00000166352.15	ENSG00000166352	C11orf74	0.0470182454866106	-0.708195958569023	0.561787805136014	0.574585137543162	0.942688025555559	Junction	Caudate
chr2:55232873-55233362(+)	ENSG00000143947.12	ENSG00000143947	RPS27A	-0.020163186718366	7.11365111010535	-0.561752227453453	0.574609356778813	0.942689404540025	Junction	Caudate
chr1:58695208-58699984(-)	ENSG00000162601.9	ENSG00000162601	MYSM1	0.0372393755289919	0.0289612673070304	0.561752137374455	0.574609418100018	0.942689404540025	Junction	Caudate
chr10:75020814-75021125(+)	ENSG00000156650.12	ENSG00000156650	KAT6B	0.0271352855694775	1.0108145874777	0.561743537042676	0.574615272783259	0.942689404540025	Junction	Caudate
chr6:152141330-152143622(-)	ENSG00000131018.22	ENSG00000131018	SYNE1	-0.0205004639734136	3.89995570898342	-0.561742820833493	0.574615760344553	0.942689404540025	Junction	Caudate
chr10:66775525-67180316(-)	ENSG00000183230.16	ENSG00000183230	CTNNA3	0.0462103418470686	1.95297607208469	0.561717526310833	0.574632979783723	0.942689404540025	Junction	Caudate
chr17:43484186-43489448(+)	ENSG00000067596.10	ENSG00000067596	DHX8	0.0212457754907084	1.37110125477893	0.561703459676035	0.574642555858668	0.942689404540025	Junction	Caudate
chr1:62492848-62494274(-)	ENSG00000116641.17	ENSG00000116641	DOCK7	0.0246384266490691	1.30851718597053	0.561697777772902	0.574646423921878	0.942689404540025	Junction	Caudate
chr20:63424207-63428366(-)	ENSG00000075043.18	ENSG00000075043	KCNQ2	0.0322130236830955	3.70370666894854	0.561676812113084	0.574660696799029	0.942689404540025	Junction	Caudate
chr11:44130139-44171610(+)	ENSG00000151348.13	ENSG00000151348	EXT2	-0.0180029276460434	2.29887183110723	-0.561668732369964	0.574666197323426	0.942689404540025	Junction	Caudate
chr4:127930818-127932984(-)	ENSG00000164073.9	ENSG00000164073	MFSD8	-0.0235064302919521	1.42255320539208	-0.561663804333776	0.574669552242273	0.942689404540025	Junction	Caudate
chr4:499490-500395(+)	ENSG00000174227.15	ENSG00000174227	PIGG	0.0299953689479612	0.501908212012466	0.561663750893787	0.574669588623312	0.942689404540025	Junction	Caudate
chr22:43068591-43069635(-)	ENSG00000100271.16	ENSG00000100271	TTLL1	-0.0281458122442007	0.474979902051437	-0.561661201932801	0.57467132391404	0.942689404540025	Junction	Caudate
chr2:85350242-85350779(-)	ENSG00000042445.13	ENSG00000042445	RETSAT	0.0275775468472067	1.96148027093627	0.561660598153849	0.574671734957187	0.942689404540025	Junction	Caudate
chr5:39127808-39130589(-)	ENSG00000082074.15	ENSG00000082074	FYB	-0.0565484153792077	-0.637204425723807	-0.561653434573705	0.574676611819741	0.942689404540025	Junction	Caudate
chr1:19121435-19121933(-)	ENSG00000127481.14	ENSG00000127481	UBR4	-0.0177692077273523	2.57944023468642	-0.561646639110434	0.574681238091778	0.942689404540025	Junction	Caudate
chr8:142490816-142510931(+)	ENSG00000181790.10	ENSG00000181790	ADGRB1	0.0599128382910615	-1.02530607920174	0.561640989230798	0.574685084477321	0.942689404540025	Junction	Caudate
chr10:60111767-60114224(-)	ENSG00000151150.21	ENSG00000151150	ANK3	0.0599681510893656	-1.46955767981902	0.561608660388544	0.57470709388779	0.942689404540025	Junction	Caudate
chr3:123735417-123737377(-)	ENSG00000065534.18	ENSG00000065534	MYLK	0.110403076132258	-1.42170523426676	0.561604898077605	0.574709655287478	0.942689404540025	Junction	Caudate
chr9:15471312-15472631(-)	ENSG00000164985.14	ENSG00000164985	PSIP1	-0.0319616436594585	1.08256125485703	-0.561603712990766	0.574710462101517	0.942689404540025	Junction	Caudate
chr20:20412149-20472828(-)	ENSG00000188559.13	ENSG00000188559	RALGAPA2	-0.0311510118448588	0.50790000976103	-0.561601664365115	0.57471185681909	0.942689404540025	Junction	Caudate
chr7:128754456-128758870(+)	ENSG00000128595.16	ENSG00000128595	CALU	0.0197052211782378	2.50134660319568	0.561592002313121	0.57471843482815	0.942689404540025	Junction	Caudate
chr12:111937244-111938160(-)	ENSG00000198270.12	ENSG00000198270	TMEM116	-0.0224683526056679	2.75135703965234	-0.561586453059302	0.574722212824595	0.942689404540025	Junction	Caudate
chr15:63643551-63644991(-)	ENSG00000103657.13	ENSG00000103657	HERC1	0.0178245525195206	2.83981560649454	0.561558841052994	0.574741011574508	0.942689404540025	Junction	Caudate
chr4:53507470-53507985(-)	ENSG00000072201.13	ENSG00000072201	LNX1	0.0316599922603027	1.96426347290085	0.561556335883548	0.574742717153318	0.942689404540025	Junction	Caudate
chr6:29928574-29929018(+)	ENSG00000230795.3	ENSG00000230795	HLA-K	-0.0871061887642602	-1.93329110894561	-0.561555931621441	0.574742992384779	0.942689404540025	Junction	Caudate
chr1:51816390-51818065(-)	ENSG00000078618.20	ENSG00000078618	NRDC	0.0150114700744673	2.7805736148144	0.56154787379752	0.574748478360074	0.942689404540025	Junction	Caudate
chr12:57511869-57512007(+)	ENSG00000166986.13	ENSG00000166986	MARS	0.0176700255153118	2.89485790368603	0.561542486661324	0.574752146075842	0.942689404540025	Junction	Caudate
chr7:77011947-77040017(+)				0.150031847612308	-1.84309670940005	0.561541686405885	0.574752690913486	0.942689404540025	Junction	Caudate
chr10:13647036-13654415(-)	ENSG00000151474.20	ENSG00000151474	FRMD4A	0.044194723519628	-0.23997685011034	0.56153026191056	0.574760469075595	0.942689404540025	Junction	Caudate
chr16:28905879-28906018(-)	ENSG00000177548.12	ENSG00000177548	RABEP2	0.0427487925916432	-0.602475863481503	0.561524728558659	0.574764236376657	0.942689404540025	Junction	Caudate
chr5:140703992-140704425(+)	ENSG00000146007.10	ENSG00000146007	ZMAT2	0.0205486994738489	4.32648766849983	0.561488130257593	0.574789154085622	0.942695632292977	Junction	Caudate
chr9:136381393-136381823(-)	ENSG00000165684.4	ENSG00000165684	SNAPC4	-0.0442358461757127	-0.668198243703597	-0.56148053301068	0.57479432668476	0.942695632292977	Junction	Caudate
chr4:176096586-176111574(+)	ENSG00000150627.15	ENSG00000150627	WDR17	0.0361218287255289	0.521374084917114	0.561475279105338	0.57479790382853	0.942695632292977	Junction	Caudate
chr15:78157632-78160091(+)	ENSG00000166411.13	ENSG00000166411	IDH3A	-0.0166271306973838	3.35240527868514	-0.56147022762807	0.574801343158254	0.942695632292977	Junction	Caudate
chr17:67826338-67853939(+)	ENSG00000171634.16	ENSG00000171634	BPTF	-0.0190244983775229	2.44166286137706	-0.561459592946173	0.574808583879525	0.942695632292977	Junction	Caudate
chr13:98883132-98883812(-)	ENSG00000088387.18	ENSG00000088387	DOCK9	-0.0225452269258177	2.52894655687997	-0.561459419903763	0.574808701697404	0.942695632292977	Junction	Caudate
chr19:3976748-3977214(-)	ENSG00000167658.15	ENSG00000167658	EEF2	0.0137119902187825	6.47200491152733	0.561458060353566	0.57480962736291	0.942695632292977	Junction	Caudate
chr19:19197252-19197520(+)	ENSG00000064490.13	ENSG00000064490	RFXANK	0.0258994106177638	1.37693900559954	0.561437808341759	0.574823416263624	0.942697549407892	Junction	Caudate
chr20:41491820-41493537(-)	ENSG00000124177.14	ENSG00000124177	CHD6	0.0200159173383721	1.78077596912352	0.56143162675211	0.574827625127432	0.942697549407892	Junction	Caudate
chr8:132572481-132583693(-)	ENSG00000129295.8	ENSG00000129295	LRRC6	0.0308400066490377	0.700463641408762	0.561424110560193	0.57483274270265	0.942697549407892	Junction	Caudate
chr2:197523687-197535529(+)	ENSG00000270757.1	ENSG00000270757	HSPE1-MOB4	0.0236984816838941	2.55716067539238	0.561410994409162	0.574841673192937	0.942697549407892	Junction	Caudate
chr10:133298112-133299426(-)	ENSG00000130640.13	ENSG00000130640	TUBGCP2	0.017358713616713	2.42959088869941	0.561403556895924	0.574846737256584	0.942697549407892	Junction	Caudate
chr12:97494882-97530654(+)	ENSG00000255794.6	ENSG00000255794	RMST	-0.0368039638688319	1.45496646604722	-0.561398058156185	0.57485048125924	0.942697549407892	Junction	Caudate
chr11:93721413-93721953(+)	ENSG00000166004.14	ENSG00000166004	CEP295	0.0343060002383571	-0.0418055154275305	0.561383200185182	0.574860597868491	0.942697549407892	Junction	Caudate
chr2:74506253-74506731(-)	ENSG00000115289.13	ENSG00000115289	PCGF1	-0.0222685590159576	1.43259550759129	-0.561382635036843	0.574860982672695	0.942697549407892	Junction	Caudate
chr1:64679757-64681257(+)	ENSG00000158966.13	ENSG00000158966	CACHD1	0.0219344533910376	2.57055172089079	0.561377800772261	0.574864274283113	0.942697549407892	Junction	Caudate
chr22:42817265-42817728(-)	ENSG00000242247.10	ENSG00000242247	ARFGAP3	-0.021389929971125	1.98818644537821	-0.561353810738214	0.574880609029518	0.942705746742958	Junction	Caudate
chr19:5214481-5214560(-)	ENSG00000105426.15	ENSG00000105426	PTPRS	0.0161544529158369	3.41358859416204	0.561353005708987	0.574881157175466	0.942705746742958	Junction	Caudate
chr2:172465664-172467480(+)	ENSG00000091409.14	ENSG00000091409	ITGA6	0.0275770572639886	1.94794366773035	0.561331759064885	0.574895624145967	0.942719725999831	Junction	Caudate
chr12:103787528-103788837(-)	ENSG00000111696.11	ENSG00000111696	NT5DC3	-0.0316889652210823	0.857068797692645	-0.561320011253766	0.574903623376939	0.9427230992119	Junction	Caudate
chr17:7313125-7313211(-)	ENSG00000132522.15	ENSG00000132522	GPS2	-0.0178508274008892	2.403629595765	-0.561291370191915	0.574923125654285	0.942729817617419	Junction	Caudate
chr7:38476970-38491049(-)	ENSG00000078053.16	ENSG00000078053	AMPH	0.0308127335754693	1.11869969233667	0.561289262853489	0.574924560595976	0.942729817617419	Junction	Caudate
chr4:139518043-139520276(-)	ENSG00000145391.13	ENSG00000145391	SETD7	-0.018709167798792	2.5062268984273	-0.561287814118959	0.574925547078085	0.942729817617419	Junction	Caudate
chr10:98388509-98390597(-)	ENSG00000119943.11	ENSG00000119943	PYROXD2	0.0588371769698291	-0.939869560152275	0.561269945148148	0.574937714604557	0.942734092786007	Junction	Caudate
chr11:10806048-10806819(-)	ENSG00000110321.15	ENSG00000110321	EIF4G2	0.0162057433705167	5.05553025608759	0.561264420741605	0.574941476365972	0.942734092786007	Junction	Caudate
chr4:153204561-153222242(+)	ENSG00000109654.14	ENSG00000109654	TRIM2	-0.0775743124071611	-0.830048145124036	-0.561245936260907	0.574954063179606	0.942734092786007	Junction	Caudate
chr16:84480027-84480528(-)	ENSG00000140950.15	ENSG00000140950	TLDC1	0.0310482595636018	-0.107255898244852	0.561245472536201	0.574954378949771	0.942734092786007	Junction	Caudate
chr1:27331138-27332069(+)	ENSG00000186501.14	ENSG00000186501	TMEM222	-0.0598493554695457	-1.35848465950578	-0.561240352475273	0.574957865425707	0.942734092786007	Junction	Caudate
chr10:91942569-91951402(+)	ENSG00000095564.13	ENSG00000095564	BTAF1	0.0195761358056608	2.06464517842069	0.56122089309637	0.574971116269008	0.942746076293452	Junction	Caudate
chr3:53810299-53811112(+)	ENSG00000157388.14	ENSG00000157388	CACNA1D	-0.0376235401351225	-0.113413807369447	-0.561206609434317	0.574980842805703	0.942752281016171	Junction	Caudate
chr14:31850202-31859117(+)	ENSG00000151413.16	ENSG00000151413	NUBPL	0.0311615211545	0.332369193587352	0.561186933966274	0.574994241049655	0.942753118526684	Junction	Caudate
chr6:31782634-31782720(-)	ENSG00000204394.12	ENSG00000204394	VARS	0.0235706475993318	1.13352760603296	0.561185816552589	0.574995001970241	0.942753118526684	Junction	Caudate
chr12:117558574-117579118(-)	ENSG00000171435.13	ENSG00000171435	KSR2	0.0424119409649587	0.276012108444453	0.561171534879996	0.575004727343974	0.942753118526684	Junction	Caudate
chr19:16520913-16521520(-)	ENSG00000085872.14	ENSG00000085872	CHERP	0.0308222744513642	0.703287443967442	0.561170953889357	0.575005122982137	0.942753118526684	Junction	Caudate
chr1:39442912-39443445(+)	ENSG00000127603.23	ENSG00000127603	MACF1	0.0140413402486	3.87524839511767	0.561143471890394	0.575023837592342	0.942756440012135	Junction	Caudate
chr16:67444707-67453543(-)	ENSG00000159720.11	ENSG00000159720	ATP6V0D1	-0.0181277975106166	3.86127340965446	-0.561140921254737	0.575025574531314	0.942756440012135	Junction	Caudate
chrX:84107041-84107622(-)	ENSG00000072133.10	ENSG00000072133	RPS6KA6	-0.0359167280739584	1.0828950065392	-0.561139211916073	0.575026738562912	0.942756440012135	Junction	Caudate
chr17:7766482-7767899(+)	ENSG00000183914.14	ENSG00000183914	DNAH2	-0.0664310365449383	-1.57332276831098	-0.561131831327672	0.575031764635412	0.942756440012135	Junction	Caudate
chr13:45008880-45014951(+)	ENSG00000133114.17	ENSG00000133114	GPALPP1	-0.0143967179219882	3.06728758435797	-0.561117047922103	0.57504183198059	0.942756440012135	Junction	Caudate
chr9:136394879-136395297(-)	ENSG00000165684.4	ENSG00000165684	SNAPC4	-0.0314854132927499	0.291835433480541	-0.561115621996689	0.575042803025366	0.942756440012135	Junction	Caudate
chr6:56077574-56101471(-)	ENSG00000124749.16	ENSG00000124749	COL21A1	-0.081315850904863	-0.466104777421362	-0.561078312837093	0.575068210566707	0.942788351948497	Junction	Caudate
chr17:32351913-32358502(+)	ENSG00000265794.5	ENSG00000265794	RP11-227G15.3	0.0133154812780124	3.45493620407289	0.561020817482205	0.575107365952224	0.942826806150839	Junction	Caudate
chr19:4552640-4554387(-)	ENSG00000167680.15	ENSG00000167680	SEMA6B	0.028618571682994	3.24283790750204	0.561017455753893	0.575109655389682	0.942826806150839	Junction	Caudate
chr8:47904977-47912409(-)	ENSG00000253729.7	ENSG00000253729	PRKDC	0.0137715641124839	2.91895769750972	0.561009504676307	0.57511507032838	0.942826806150839	Junction	Caudate
chr6:18133890-18138962(-)	ENSG00000137364.4	ENSG00000137364	TPMT	-0.0208373513610142	2.03971560070956	-0.561008965483244	0.575115437537015	0.942826806150839	Junction	Caudate
chr2:147938394-147939139(-)	ENSG00000115947.13	ENSG00000115947	ORC4	-0.0199415475449667	2.09074193290235	-0.560994943077276	0.575124987306809	0.942832719230235	Junction	Caudate
chr1:36825827-36841735(-)	ENSG00000163873.9	ENSG00000163873	GRIK3	0.0307439417091969	0.366300910905989	0.560968201301833	0.57514319963964	0.94285081816248	Junction	Caudate
chr13:23353877-23354518(-)	ENSG00000151835.14	ENSG00000151835	SACS	0.0208675454941148	2.85177896126817	0.560955618849908	0.575151768941061	0.94285081816248	Junction	Caudate
chr18:47851328-47865058(-)	ENSG00000175387.15	ENSG00000175387	SMAD2	-0.0145112560031354	3.05977081345494	-0.560952553690583	0.575153856482488	0.94285081816248	Junction	Caudate
chr12:123194602-123198246(-)	ENSG00000051825.14	ENSG00000051825	MPHOSPH9	0.0207447297744943	2.27106325804317	0.56092971665736	0.575169409866444	0.942854142695503	Junction	Caudate
chr16:70860902-70862047(-)	ENSG00000157423.17	ENSG00000157423	HYDIN	-0.0775167613269409	-1.5642031674799	-0.560926510526023	0.575171593449403	0.942854142695503	Junction	Caudate
chr9:95928151-95928718(+)	ENSG00000182150.15	ENSG00000182150	ERCC6L2	-0.0168519164917507	1.89407723685299	-0.560915030830867	0.575179411897093	0.942854142695503	Junction	Caudate
chr11:48123871-48124967(+)	ENSG00000149177.12	ENSG00000149177	PTPRJ	-0.0196823926819293	1.86307339120183	-0.560909095570217	0.575183454230216	0.942854142695503	Junction	Caudate
chr8:3408226-3409422(-)	ENSG00000183117.18	ENSG00000183117	CSMD1	0.0285532181918423	1.79086254455582	0.56089288113954	0.575194497475312	0.942854142695503	Junction	Caudate
chr1:12268877-12270993(+)	ENSG00000048707.13	ENSG00000048707	VPS13D	-0.0161923835408	2.35528418930843	-0.560880684178821	0.575202804587936	0.942854142695503	Junction	Caudate
chr1:154207649-154212319(-)	ENSG00000143612.18	ENSG00000143612	C1orf43	-0.0132239541803648	4.59868576584799	-0.560875015008352	0.575206665769016	0.942854142695503	Junction	Caudate
chr22:38716088-38716651(+)	ENSG00000100226.15	ENSG00000100226	GTPBP1	-0.0184429799744724	2.49287641549563	-0.560871749906716	0.575208889582953	0.942854142695503	Junction	Caudate
chr17:27647119-27647269(+)	ENSG00000168961.16	ENSG00000168961	LGALS9	-0.0556043628177889	-0.655512319481631	-0.560867902203011	0.575211510204048	0.942854142695503	Junction	Caudate
chr22:19447546-19447664(-)	ENSG00000242259.8	ENSG00000242259	C22orf39	-0.0595090098532174	-0.74186494276467	-0.560862316853761	0.57521531432307	0.942854142695503	Junction	Caudate
chr3:195681302-195681535(+)	ENSG00000242086.8	ENSG00000242086	LINC00969	-0.0368548937486492	1.39275269536081	-0.560851770682908	0.575222497234856	0.942855163680961	Junction	Caudate
chr5:137987617-137988273(-)	ENSG00000031003.10	ENSG00000031003	FAM13B	-0.0161063131752542	4.43156471745686	-0.560843951004522	0.575227823182124	0.942855163680961	Junction	Caudate
chr2:241248349-241249840(-)	ENSG00000115677.16	ENSG00000115677	HDLBP	0.0112816298841003	4.1400716423643	0.560820727973154	0.575243640420752	0.942871348383672	Junction	Caudate
chr22:50312626-50312998(-)	ENSG00000205593.11	ENSG00000205593	DENND6B	-0.0234358163047126	1.75068319906779	-0.560807557410606	0.57525261100074	0.942873386717259	Junction	Caudate
chr4:44703143-44707751(-)	ENSG00000163281.11	ENSG00000163281	GNPDA2	0.0242659267565919	1.01978463409633	0.560799281309264	0.575258247956341	0.942873386717259	Junction	Caudate
chr1:88857488-88859881(-)	ENSG00000137947.11	ENSG00000137947	GTF2B	0.0211961080601949	1.759806867282	0.560789279538856	0.575265060321591	0.942873386717259	Junction	Caudate
chr18:13737136-13740166(+)	ENSG00000101654.17	ENSG00000101654	RNMT	0.016529039940594	2.55471924970924	0.560775777649647	0.575274256734261	0.942873386717259	Junction	Caudate
chr1:64864973-64866865(-)	ENSG00000162434.11	ENSG00000162434	JAK1	-0.0145249987559166	3.24213804122125	-0.560775274382127	0.575274599521403	0.942873386717259	Junction	Caudate
chr19:10905077-10908038(+)	ENSG00000142453.11	ENSG00000142453	CARM1	0.022420669945199	1.76296766018888	0.560744294904339	0.575295700546431	0.942898230249502	Junction	Caudate
chr4:55482829-55489373(-)	ENSG00000134852.14	ENSG00000134852	CLOCK	0.0213201939997973	1.63516393677695	0.560732372413685	0.575303821400079	0.94290179924506	Junction	Caudate
chr17:41884275-41886111(-)	ENSG00000131473.16	ENSG00000131473	ACLY	0.018137737724362	3.04546740680619	0.560722947518285	0.575310241086813	0.942902571749879	Junction	Caudate
chr5:168292272-168371423(+)	ENSG00000113645.14	ENSG00000113645	WWC1	0.0214587287379878	1.95605062908892	0.560706770153801	0.57532126023923	0.942902571749879	Junction	Caudate
chr11:130879712-130880621(-)	ENSG00000120451.10	ENSG00000120451	SNX19	0.01412405881943	3.17099360779405	0.560696848424677	0.575328018438128	0.942902571749879	Junction	Caudate
chr13:21493354-21495160(-)	ENSG00000165487.13	ENSG00000165487	MICU2	0.0179330777946347	3.07506060709932	0.560692056495817	0.575331282480289	0.942902571749879	Junction	Caudate
chr6:13326907-13328455(-)	ENSG00000145979.17	ENSG00000145979	TBC1D7	0.0506087193211673	-1.32524454151092	0.560688053454183	0.575334009175388	0.942902571749879	Junction	Caudate
chr6:109453846-109453938(-)	ENSG00000135596.17	ENSG00000135596	MICAL1	-0.0501713313148848	-0.810051850110957	-0.560663509630475	0.575350727477734	0.94292023050816	Junction	Caudate
chr2:161804596-161839788(+)	ENSG00000144290.16	ENSG00000144290	SLC4A10	0.030029622163072	2.86750535124111	0.560634022032833	0.575370813592228	0.942943408222703	Junction	Caudate
chr19:8537056-8539946(-)	ENSG00000142347.16	ENSG00000142347	MYO1F	-0.0567216359124731	-1.07283971325132	-0.56060155949559	0.575392926535814	0.942958638499032	Junction	Caudate
chr21:25764351-25764594(+)	ENSG00000154727.10	ENSG00000154727	GABPA	0.0221878022356661	2.2712006092168	0.560595773258299	0.575396868067312	0.942958638499032	Junction	Caudate
chr11:111974255-111974875(+)	ENSG00000150764.13	ENSG00000150764	DIXDC1	0.0271667596441873	0.444216509018358	0.560594202852241	0.57539793781565	0.942958638499032	Junction	Caudate
chr4:1171487-1171851(-)	ENSG00000159674.11	ENSG00000159674	SPON2	-0.0703056955388874	-1.50177574215675	-0.560581355797072	0.575406689164695	0.942963239706424	Junction	Caudate
chr6:147364167-147373730(+)	ENSG00000164506.14	ENSG00000164506	STXBP5	0.0247601869772232	1.73682240763185	0.56053929427759	0.575435341700906	0.943000454089398	Junction	Caudate
chr16:83998318-84000723(+)	ENSG00000103154.9	ENSG00000103154	NECAB2	0.0337765885312538	3.49823316511735	0.560530284714293	0.575441479152511	0.943000771263334	Junction	Caudate
chr9:137205913-137206231(+)	ENSG00000188566.12	ENSG00000188566	NDOR1	-0.0597092247821524	-1.46769520551413	-0.560507106160302	0.575457268878862	0.943007322559254	Junction	Caudate
chr3:52198849-52199209(+)	ENSG00000023330.14	ENSG00000023330	ALAS1	0.0417936375334073	-0.502275825715746	0.560506965346866	0.575457364804611	0.943007322559254	Junction	Caudate
chr22:29260238-29260325(-)	ENSG00000100263.13	ENSG00000100263	RHBDD3	0.0307434504331305	0.386018226763359	0.560489339275109	0.5754693721999	0.943013794673561	Junction	Caudate
chr4:119552638-119553637(-)	ENSG00000138735.15	ENSG00000138735	PDE5A	-0.0425461355627075	-0.693232312122778	-0.560454718618436	0.575492957149116	0.943013794673561	Junction	Caudate
chr12:132028289-132029700(+)	ENSG00000183495.13	ENSG00000183495	EP400	0.0246661293055025	1.09856216047265	0.560453314163222	0.575493913928769	0.943013794673561	Junction	Caudate
chrX:136682845-136685676(-)	ENSG00000129675.15	ENSG00000129675	ARHGEF6	0.0265083643881682	1.85847609404787	0.560451756411092	0.575494975142233	0.943013794673561	Junction	Caudate
chr14:70733343-70733756(-)	ENSG00000006432.15	ENSG00000006432	MAP3K9	0.0549141280438286	-1.38429163355349	0.56045105042255	0.575495456094888	0.943013794673561	Junction	Caudate
chr19:46988067-46989543(+)	ENSG00000160007.17	ENSG00000160007	ARHGAP35	-0.0157132878968241	2.88082435180971	-0.56043342710207	0.575507461992824	0.943013794673561	Junction	Caudate
chr7:44570878-44571491(-)	ENSG00000136271.10	ENSG00000136271	DDX56	-0.0154974886509325	2.50609828274909	-0.560427462803097	0.575511525202079	0.943013794673561	Junction	Caudate
chr1:23311067-23311200(-)	ENSG00000125944.18	ENSG00000125944	HNRNPR	-0.0132370313730208	3.65207911673547	-0.560426540188919	0.575512153738933	0.943013794673561	Junction	Caudate
chr11:114187039-114242166(+)	ENSG00000109906.13	ENSG00000109906	ZBTB16	-0.0516545703653737	0.224924984808123	-0.560418332144139	0.575517745536665	0.943013794673561	Junction	Caudate
chr21:44094234-44098356(+)	ENSG00000160218.12	ENSG00000160218	TRAPPC10	0.0185782466875276	1.88406569416582	0.560413915811136	0.575520754210355	0.943013794673561	Junction	Caudate
chr11:45861033-45862059(+)	ENSG00000121671.11	ENSG00000121671	CRY2	0.0219041184099111	2.58985401385569	0.560402447020332	0.575528567480549	0.943016857534615	Junction	Caudate
chr1:93239474-93239682(+)	ENSG00000122483.17	ENSG00000122483	CCDC18	0.0539711796447174	-1.21926866348926	0.560385864020159	0.5755398649646	0.943025629238363	Junction	Caudate
chr1:108982786-108983281(-)	ENSG00000085433.15	ENSG00000085433	WDR47	0.0348750653643895	0.0292549233595983	0.560341395582083	0.575570160452367	0.943059130384012	Junction	Caudate
chr5:134564611-134566115(+)	ENSG00000043143.20	ENSG00000043143	JADE2	0.0184210482405932	2.77717358050364	0.560338402417382	0.575572199664817	0.943059130384012	Junction	Caudate
chr11:47724173-47724467(-)	ENSG00000109920.12	ENSG00000109920	FNBP4	0.0270420838038135	1.01720453372217	0.56032470570591	0.575581531137748	0.943060523121009	Junction	Caudate
chr1:161176580-161177422(-)	ENSG00000158850.14	ENSG00000158850	B4GALT3	0.027274180835717	1.06815403289559	0.560319704777619	0.575584938252804	0.943060523121009	Junction	Caudate
chr2:32628381-32630522(+)	ENSG00000018699.11	ENSG00000018699	TTC27	-0.032702027213318	0.0698366853259511	-0.560284191544271	0.575609133570306	0.943075555911177	Junction	Caudate
chr19:42335216-42335296(+)	ENSG00000105429.12	ENSG00000105429	MEGF8	-0.0247907936799215	2.61807247032606	-0.560268547010271	0.575619792411141	0.943075555911177	Junction	Caudate
chr19:14073878-14074389(+)	ENSG00000141854.8	ENSG00000141854	MIR1199	0.0347687475387377	0.0064926521105012	0.560264936701784	0.575622252178333	0.943075555911177	Junction	Caudate
chr9:128613486-128615631(+)	ENSG00000197694.14	ENSG00000197694	SPTAN1	0.0126564633563529	5.82213336500593	0.560263152652096	0.575623467684861	0.943075555911177	Junction	Caudate
chr7:100885041-100885212(+)	ENSG00000087087.18	ENSG00000087087	SRRT	0.0224864141559622	1.57041089141516	0.560262613214975	0.575623835213733	0.943075555911177	Junction	Caudate
chr3:149158847-149160045(+)	ENSG00000163755.8	ENSG00000163755	HPS3	-0.0297056264740518	0.330991385630312	-0.560210135001912	0.575659590160248	0.943081840445483	Junction	Caudate
chr3:197960441-197974376(+)	ENSG00000185621.11	ENSG00000185621	LMLN	0.0356043139908909	-0.243751682397172	0.560204713962035	0.575663283733803	0.943081840445483	Junction	Caudate
chr9:2829949-2830961(-)	ENSG00000080608.9	ENSG00000080608	PUM3	-0.0237785828448312	0.850773079052184	-0.56020335824349	0.575664207441395	0.943081840445483	Junction	Caudate
chr11:57806036-57806914(+)	ENSG00000198561.13	ENSG00000198561	CTNND1	0.0238261425248697	2.0763764342493	0.560196324952478	0.575668999527199	0.943081840445483	Junction	Caudate
chrX:75424785-75429077(-)	ENSG00000102383.13	ENSG00000102383	ZDHHC15	-0.0348207035525575	-0.312062264654429	-0.560189830916938	0.575673424211688	0.943081840445483	Junction	Caudate
chr22:39659551-39659696(+)	ENSG00000100346.17	ENSG00000100346	CACNA1I	0.0395320215814329	1.08088288437286	0.560189462819421	0.575673675013905	0.943081840445483	Junction	Caudate
chr5:172994823-173020237(+)	ENSG00000113732.8	ENSG00000113732	ATP6V0E1	-0.0189678400766309	3.61939941416768	-0.560162933007042	0.575691751164022	0.943081840445483	Junction	Caudate
chr4:118805955-118815027(-)	ENSG00000150961.14	ENSG00000150961	SEC24D	-0.0508207032624322	-1.03180549933228	-0.560157389600402	0.575695528211175	0.943081840445483	Junction	Caudate
chr12:112966030-112967417(+)	ENSG00000111331.12	ENSG00000111331	OAS3	0.0541110676218286	-0.45484943480021	0.560157076002033	0.575695741884436	0.943081840445483	Junction	Caudate
chr2:95958786-95962351(-)	ENSG00000174501.14	ENSG00000174501	ANKRD36C	0.0463439554836709	1.41053846780242	0.560151477990319	0.575699556149814	0.943081840445483	Junction	Caudate
chr2:10682070-10684566(-)	ENSG00000115761.15	ENSG00000115761	NOL10	-0.0236079395423273	0.91648929297254	-0.560150444499462	0.575700260331215	0.943081840445483	Junction	Caudate
chr16:18863852-18864001(-)	ENSG00000157106.16	ENSG00000157106	SMG1	-0.0176636462349655	2.60884802115516	-0.560141751363024	0.575706183520237	0.943081840445483	Junction	Caudate
chr18:34820916-34827592(+)	ENSG00000134769.21	ENSG00000134769	DTNA	-0.0330697469453359	4.96113530501938	-0.560136172032358	0.575709985089754	0.943081840445483	Junction	Caudate
chr1:30741717-30742455(-)	ENSG00000162511.7	ENSG00000162511	LAPTM5	-0.0493873260692183	1.98346671843797	-0.5601348396353	0.575710892942355	0.943081840445483	Junction	Caudate
chr1:9731897-9733400(-)	ENSG00000171603.16	ENSG00000171603	CLSTN1	-0.0184901570630553	4.60544811669351	-0.560118312789463	0.575722153861224	0.943083199933156	Junction	Caudate
chr7:34945717-34947629(-)	ENSG00000173852.14	ENSG00000173852	DPY19L1	-0.0326502832619759	1.43795046906833	-0.560112672584564	0.575725996959019	0.943083199933156	Junction	Caudate
chr5:103183408-103184671(+)	ENSG00000145725.19	ENSG00000145725	PPIP5K2	0.041425914998402	-0.423620235880215	0.56010518612232	0.575731098070238	0.943083199933156	Junction	Caudate
chr8:144882837-144886839(-)	ENSG00000196150.13	ENSG00000196150	ZNF250	0.0344106713620173	-0.049561045413932	0.560089063575269	0.575742083693046	0.943083199933156	Junction	Caudate
chr10:49922420-49922546(-)	ENSG00000227345.8	ENSG00000227345	PARG	-0.0175548084323832	2.58610542747356	-0.560087553635158	0.575743112545034	0.943083199933156	Junction	Caudate
chr8:109646005-109648687(-)	ENSG00000147642.16	ENSG00000147642	SYBU	-0.075957409724451	-1.99233475780611	-0.560081276938017	0.575747389407664	0.943083199933156	Junction	Caudate
chr22:20807459-20810966(-)	ENSG00000241973.10	ENSG00000241973	PI4KA	0.0212207428886127	4.52765645278207	0.560066844415029	0.575757223604766	0.943089571372926	Junction	Caudate
chr1:175335808-175337527(-)	ENSG00000116147.16	ENSG00000116147	TNR	0.0278474495454769	2.47080679599585	0.560032041974589	0.575780938016054	0.943118678218889	Junction	Caudate
chr10:93401545-93402231(-)	ENSG00000138119.16	ENSG00000138119	MYOF	-0.0525248032774753	-0.928980172146661	-0.560013247049601	0.575793745085813	0.943129918621737	Junction	Caudate
chr15:63155732-63156412(-)	ENSG00000185088.13	ENSG00000185088	RPS27L	0.0183422360068774	3.70356029095303	0.55999965625463	0.57580300608795	0.943135287681583	Junction	Caudate
chr16:69336713-69339175(-)	ENSG00000213380.14	ENSG00000213380	COG8	0.0256513793121169	1.05619328873182	0.559990988504504	0.575808912479282	0.943135287681583	Junction	Caudate
chr19:4496406-4497957(+)	ENSG00000167674.14	ENSG00000167674	CTB-50L17.10	0.0186958000023816	2.24859818878497	0.559936237880488	0.575846221395513	0.943181870521528	Junction	Caudate
chr3:184180985-184181084(+)	ENSG00000161203.13	ENSG00000161203	AP2M1	0.0162179330407041	4.87382766951033	0.559925047762836	0.575853846858983	0.943181870521528	Junction	Caudate
chr2:27386280-27387088(-)	ENSG00000115241.10	ENSG00000115241	PPM1G	-0.018961109930469	1.52619350418361	-0.559923080169436	0.575855187673033	0.943181870521528	Junction	Caudate
chr4:3238979-3239845(+)	ENSG00000197386.10	ENSG00000197386	HTT	-0.0203673817337847	2.74599122330966	-0.55990261357173	0.575869134698068	0.943182324244958	Junction	Caudate
chr5:55416133-55422877(+)	ENSG00000039123.15	ENSG00000039123	SKIV2L2	0.0179641237199208	1.88301029405523	0.559900522098058	0.575870559948157	0.943182324244958	Junction	Caudate
chr10:68786219-68786545(+)	ENSG00000060339.13	ENSG00000060339	CCAR1	-0.0249364410496933	1.37947407233472	-0.559896501462626	0.575873299844388	0.943182324244958	Junction	Caudate
chr9:86003645-86007357(+)	ENSG00000135040.15	ENSG00000135040	NAA35	-0.0196529196143429	1.36633714721977	-0.559877900355401	0.575885975807618	0.9431846066909	Junction	Caudate
chr12:2610700-2611902(+)	ENSG00000151067.21	ENSG00000151067	CACNA1C	-0.0312185215255141	0.886053490956855	-0.559871433742278	0.575890382595096	0.9431846066909	Junction	Caudate
chr15:25199824-25201135(+)	ENSG00000224078.12	ENSG00000224078	SNHG14	-0.0353181320086389	1.67893150737503	-0.559868284628657	0.57589252861986	0.9431846066909	Junction	Caudate
chr2:178616631-178616728(-)	ENSG00000155657.25	ENSG00000155657	TTN	-0.0678006658182575	-1.44144013822595	-0.559848902979003	0.575905736705663	0.943196501789547	Junction	Caudate
chr15:83030329-83041727(-)	ENSG00000064726.9	ENSG00000064726	BTBD1	-0.0138322460662584	3.61967660383831	-0.559822740841824	0.575923565743541	0.94321596458396	Junction	Caudate
chr11:103358360-103399662(+)	ENSG00000187240.13	ENSG00000187240	DYNC2H1	-0.0219315018676826	1.62206221852356	-0.559808333651094	0.575933384103166	0.943218398945021	Junction	Caudate
chr13:77698540-77719531(+)	ENSG00000139737.21	ENSG00000139737	SLAIN1	0.0345227253319904	2.84289116687556	0.559803111877542	0.575936942710375	0.943218398945021	Junction	Caudate
chr12:47963634-47964208(+)	ENSG00000134291.11	ENSG00000134291	TMEM106C	0.0269762322000652	1.7258477587618	0.559780358453741	0.575952449153216	0.943228489394304	Junction	Caudate
chr11:17074467-17075096(-)	ENSG00000110700.6	ENSG00000110700	RPS13	-0.024196873819054	6.53191569154538	-0.559776623257546	0.575954994705788	0.943228489394304	Junction	Caudate
chr5:21491509-21492476(+)	ENSG00000183666.16	ENSG00000183666	GUSBP1	0.0885969902164458	-1.57126424024211	0.559761668763458	0.575965186312436	0.943235443334447	Junction	Caudate
chr17:32933306-32934290(+)	ENSG00000006042.11	ENSG00000006042	TMEM98	0.0359305211700037	2.42362662923413	0.559744706757933	0.575976746157536	0.943244637817987	Junction	Caudate
chrX:53542540-53543840(-)	ENSG00000086758.15	ENSG00000086758	HUWE1	-0.0199603885457362	1.85620262381061	-0.559711368346465	0.575999467073812	0.943252816914238	Junction	Caudate
chr5:95420403-95428602(+)	ENSG00000153347.9	ENSG00000153347	FAM81B	-0.133635445163869	-2.68836996585582	-0.559706052085849	0.576003090270482	0.943252816914238	Junction	Caudate
chr1:26894411-26897300(-)	ENSG00000198746.12	ENSG00000198746	GPATCH3	-0.0246525198235385	0.850425465742142	-0.559703446370145	0.57600486615058	0.943252816914238	Junction	Caudate
chr7:99403506-99404861(-)	ENSG00000106244.12	ENSG00000106244	PDAP1	-0.015819903757854	3.02020661345407	-0.559695031234736	0.576010601357091	0.943252816914238	Junction	Caudate
chr6:30897142-30897378(+)	ENSG00000204580.12	ENSG00000204580	DDR1	-0.0312136279150092	3.59399394839627	-0.559686574486444	0.576016364951486	0.943252816914238	Junction	Caudate
chr8:17554700-17558294(+)	ENSG00000003989.16	ENSG00000003989	SLC7A2	0.0596948660377389	-0.18003242122299	0.559667551074428	0.576029330227469	0.943252816914238	Junction	Caudate
chr19:47495597-47514842(-)	ENSG00000105402.7	ENSG00000105402	NAPA	-0.0621128400005467	-1.40743172104459	-0.559654980928552	0.576037897400052	0.943252816914238	Junction	Caudate
chr16:48361760-48361853(+)	ENSG00000102910.13	ENSG00000102910	LONP2	0.0585515454770116	-1.48131597595343	0.559625794129971	0.576057789871464	0.943252816914238	Junction	Caudate
chr7:86918545-86919219(-)	ENSG00000164659.14	ENSG00000164659	KIAA1324L	0.0211387719597898	2.80316143558599	0.559618895451053	0.576062491763003	0.943252816914238	Junction	Caudate
chr19:58394596-58394681(+)	ENSG00000083845.8	ENSG00000083845	RPS5	-0.0194723434408797	5.81248860611482	-0.559617471858034	0.576063462035089	0.943252816914238	Junction	Caudate
chr3:48982980-48983198(+)	ENSG00000177479.19	ENSG00000177479	ARIH2	-0.0174423246600595	2.56442375408437	-0.559607200482742	0.576070462674506	0.943252816914238	Junction	Caudate
chr12:118201464-118212913(-)	ENSG00000135090.13	ENSG00000135090	TAOK3	0.0181418026385152	1.90730270149908	0.559597965348042	0.576076757080041	0.943252816914238	Junction	Caudate
chr19:44213245-44217790(+)	ENSG00000131115.15	ENSG00000131115	ZNF227	0.0255894234619214	0.728038560427395	0.559575762358459	0.57609189014053	0.943252816914238	Junction	Caudate
chr14:23564661-23565118(-)	ENSG00000213983.11	ENSG00000213983	AP1G2	-0.0386388723799549	1.3693997077509	-0.55956609058782	0.576098482261702	0.943252816914238	Junction	Caudate
chr3:14134892-14135157(+)	ENSG00000170876.7	ENSG00000170876	TMEM43	-0.0204585798846445	1.60527334647175	-0.559557925561438	0.576104047438378	0.943252816914238	Junction	Caudate
chr3:195308838-195320700(-)	ENSG00000114331.13	ENSG00000114331	ACAP2	-0.0215255701067002	1.33401579492287	-0.559557441537015	0.576104377343982	0.943252816914238	Junction	Caudate
chr7:74752171-74753093(+)	ENSG00000263001.5	ENSG00000263001	GTF2I	0.0175017904376872	4.46410698174871	0.559550957381685	0.576108796879972	0.943252816914238	Junction	Caudate
chr9:33025384-33026474(+)	ENSG00000086061.15	ENSG00000086061	DNAJA1	0.0288403997286184	4.9535911202059	0.55953978257802	0.576116413553062	0.943252816914238	Junction	Caudate
chr22:42514780-42515150(-)	ENSG00000189306.10	ENSG00000189306	RRP7A	-0.0460004929247866	3.08660816711789	-0.559532617701781	0.576121297110947	0.943252816914238	Junction	Caudate
chr2:85863486-85888823(-)	ENSG00000115525.16	ENSG00000115525	ST3GAL5	0.0291393975400035	1.55991579831095	0.559511874014822	0.576135436055567	0.943252816914238	Junction	Caudate
chrX:80689847-80689966(-)	ENSG00000165288.10	ENSG00000165288	BRWD3	0.0247391670643761	0.982168761450441	0.559505822594502	0.576139560748515	0.943252816914238	Junction	Caudate
chr3:47511227-47513320(-)	ENSG00000163832.15	ENSG00000163832	ELP6	0.043521616560047	-0.689812514615744	0.559494405630419	0.576147342673959	0.943252816914238	Junction	Caudate
chrX:47239180-47239350(+)	ENSG00000102226.9	ENSG00000102226	USP11	0.0189082629812792	4.46874494617284	0.559481523444974	0.576156123369828	0.943252816914238	Junction	Caudate
chr5:77061803-77063051(+)	ENSG00000164252.12	ENSG00000164252	AGGF1	0.0166972496375233	2.19776338567524	0.559459100457365	0.576171407374509	0.943252816914238	Junction	Caudate
chr9:111005540-111009147(-)				-0.0954143411204437	-2.11871128265366	-0.559458640107363	0.576171721161272	0.943252816914238	Junction	Caudate
chr2:166226705-166227669(-)	ENSG00000169432.14	ENSG00000169432	SCN9A	-0.0645140663146571	-1.47351854773116	-0.55943537846025	0.576187577021909	0.943252816914238	Junction	Caudate
chr11:248856-248931(+)	ENSG00000185627.17	ENSG00000185627	PSMD13	0.0150522772268456	2.84715636026348	0.559423605031856	0.576195602234897	0.943252816914238	Junction	Caudate
chr12:14883048-14884212(-)	ENSG00000111341.9	ENSG00000111341	MGP	-0.0432944173661339	1.08842314492473	-0.559405829134387	0.576207719057597	0.943252816914238	Junction	Caudate
chr15:43003931-43007078(-)	ENSG00000159459.11	ENSG00000159459	UBR1	0.0168981347153018	2.12693330237775	0.55940537815944	0.576208026463251	0.943252816914238	Junction	Caudate
chr15:22932341-22933801(-)	ENSG00000273749.4	ENSG00000273749	CYFIP1	-0.0230153873343465	2.18624114572465	-0.559404958792686	0.576208312323349	0.943252816914238	Junction	Caudate
chr9:38575699-38577052(-)	ENSG00000283486.1	ENSG00000283486	RP11-392E22.9	0.036405644619496	1.98196005359645	0.559372157475037	0.576230671451898	0.943252816914238	Junction	Caudate
chr17:28913278-28913878(-)	ENSG00000109118.13	ENSG00000109118	PHF12	-0.0328746325394827	0.342322972801358	-0.55935592905968	0.576241733757799	0.943252816914238	Junction	Caudate
chr7:80212870-80217302(+)	ENSG00000127955.15	ENSG00000127955	GNAI1	0.0392155949443061	3.30783257220385	0.55934961436263	0.576246038278612	0.943252816914238	Junction	Caudate
chr9:113408984-113409609(-)	ENSG00000148229.12	ENSG00000148229	POLE3	-0.0164650593704824	2.58551039073954	-0.559344952154097	0.57624921636225	0.943252816914238	Junction	Caudate
chr4:83467539-83469031(-)	ENSG00000163322.13	ENSG00000163322	FAM175A	-0.057396620780411	-1.43181013321884	-0.559344289397988	0.576249668143305	0.943252816914238	Junction	Caudate
chr19:8413421-8418536(+)	ENSG00000099785.10	ENSG00000099785	MARCH2	0.0538737153568488	-1.17106504786956	0.559337164064921	0.576254525280749	0.943252816914238	Junction	Caudate
chr9:109923850-109925060(+)	ENSG00000243444.7	ENSG00000243444	PALM2	0.0249920008360146	2.02678017868877	0.559329417740472	0.576259805752404	0.943252816914238	Junction	Caudate
chr3:17376614-17383912(-)	ENSG00000131374.14	ENSG00000131374	TBC1D5	0.0135040571306229	3.13150543766866	0.559318219828391	0.576267439123761	0.943252816914238	Junction	Caudate
chr20:49936553-49945381(+)	ENSG00000124226.10	ENSG00000124226	RNF114	0.0415013928635419	-0.0529047939222352	0.559309606107857	0.576273310940942	0.943252816914238	Junction	Caudate
chr12:103946697-103946785(+)	ENSG00000166598.13	ENSG00000166598	HSP90B1	0.0220692169455736	5.02545449588154	0.559286740325492	0.576288898267845	0.943252816914238	Junction	Caudate
chr1:120810559-120811885(+)	ENSG00000273136.6	ENSG00000273136	NBPF26	0.0618660957738082	-0.1283635238638	0.559266122558256	0.576302953321269	0.943252816914238	Junction	Caudate
chr2:233434485-233434768(+)	ENSG00000077044.10	ENSG00000077044	DGKD	0.0205285225316569	1.75151508519991	0.559258974028357	0.576307826484789	0.943252816914238	Junction	Caudate
chr2:61068986-61070341(+)	ENSG00000162929.13	ENSG00000162929	KIAA1841	0.0268230422752331	0.505768365771038	0.559246867506369	0.576316079563443	0.943252816914238	Junction	Caudate
chr6:89338544-89342323(-)	ENSG00000198833.6	ENSG00000198833	UBE2J1	-0.0154904880269798	2.72453093933621	-0.559242476372477	0.576319073035962	0.943252816914238	Junction	Caudate
chr17:36515991-36525227(-)	ENSG00000278259.4	ENSG00000278259	MYO19	0.055746587197978	-1.34581718317758	0.559241521830347	0.57631972375625	0.943252816914238	Junction	Caudate
chr21:13925294-13932227(-)	ENSG00000215559.8	ENSG00000215559	ANKRD20A11P	-0.083567287598456	0.78389149063145	-0.559240096747748	0.57632069524902	0.943252816914238	Junction	Caudate
chr19:45553912-45584622(-)	ENSG00000125741.4	ENSG00000125741	OPA3	-0.0408848574828482	-0.610969611491461	-0.559235564381351	0.576323785012755	0.943252816914238	Junction	Caudate
chr12:121440076-121440815(-)	ENSG00000089094.17	ENSG00000089094	KDM2B	-0.0241085951972079	0.966219189532687	-0.559219358999919	0.576334832462659	0.943252816914238	Junction	Caudate
chr10:119431528-119436650(+)	ENSG00000198873.11	ENSG00000198873	GRK5	-0.0245902508461513	1.39591123830063	-0.559214901698516	0.576337871089005	0.943252816914238	Junction	Caudate
chr1:243304778-243305011(+)	ENSG00000054282.15	ENSG00000054282	SDCCAG8	0.0308154149634366	0.674973473389365	0.559214184367311	0.576338360107911	0.943252816914238	Junction	Caudate
chr11:122904445-122924896(+)	ENSG00000109944.10	ENSG00000109944	C11orf63	0.0400833810214963	0.0012039260860386	0.55920476669572	0.576344780339602	0.943252816914238	Junction	Caudate
chr17:3843152-3846040(-)	ENSG00000074356.16	ENSG00000074356	NCBP3	0.0270701548011298	1.36356912626887	0.559186231536406	0.576357416260041	0.943252816914238	Junction	Caudate
chr7:82084901-82117043(-)	ENSG00000153956.15	ENSG00000153956	CACNA2D1	0.0211437518354949	2.75768040650212	0.559185046545622	0.576358224104836	0.943252816914238	Junction	Caudate
chr3:129671265-129688176(-)	ENSG00000172765.16	ENSG00000172765	TMCC1	0.0492242373637116	-0.574411854383522	0.559184484288748	0.57635860741289	0.943252816914238	Junction	Caudate
chr16:2528719-2528993(+)	ENSG00000162066.14	ENSG00000162066	AMDHD2	-0.0492996074437137	-0.535312114488158	-0.559176851155525	0.576363811169913	0.943252816914238	Junction	Caudate
chr1:160279635-160279800(-)	ENSG00000162735.18	ENSG00000162735	PEX19	0.0161172121949168	2.69228644049264	0.559172182375231	0.576366994041382	0.943252816914238	Junction	Caudate
chrX:153556419-153556916(+)	ENSG00000067842.17	ENSG00000067842	ATP2B3	0.0361498675809052	2.09014039262172	0.559169752507581	0.576368650570776	0.943252816914238	Junction	Caudate
chr9:137080143-137080688(+)	ENSG00000197355.10	ENSG00000197355	UAP1L1	0.0497081069105914	-0.846100018418427	0.559168614602393	0.576369426323018	0.943252816914238	Junction	Caudate
chr1:22522464-22524217(+)	ENSG00000184677.16	ENSG00000184677	ZBTB40	-0.0286543838916554	0.547290128051643	-0.559136652364153	0.576391216370269	0.943252816914238	Junction	Caudate
chr19:41231299-41237943(+)	ENSG00000167601.11	ENSG00000167601	AXL	-0.0279849699459157	1.8225565420539	-0.559124238279591	0.576399679696556	0.943252816914238	Junction	Caudate
chr20:2986850-2987362(+)	ENSG00000132670.20	ENSG00000132670	PTPRA	-0.0346158809460699	-0.130105888406944	-0.559123681540648	0.576400059255792	0.943252816914238	Junction	Caudate
chr1:233208611-233217898(-)	ENSG00000135749.18	ENSG00000135749	PCNX2	-0.0334595177259719	0.458204977888938	-0.559119221429418	0.576403099960613	0.943252816914238	Junction	Caudate
chr4:57023752-57024004(+)	ENSG00000047315.14	ENSG00000047315	POLR2B	0.0164343604147248	2.57970166733857	0.559104162098545	0.57641336679656	0.943252816914238	Junction	Caudate
chr19:41957120-41958285(-)	ENSG00000105404.10	ENSG00000105404	RABAC1	-0.0159389778485356	3.58453771043771	-0.559093350321712	0.576420737877268	0.943252816914238	Junction	Caudate
chr20:57351423-57354031(+)	ENSG00000101146.12	ENSG00000101146	RAE1	-0.0207483583143775	1.515882145555	-0.559076756450503	0.576432051068851	0.943252816914238	Junction	Caudate
chr2:219225213-219225410(-)	ENSG00000198925.10	ENSG00000198925	ATG9A	0.0157186456041213	2.90550998111029	0.559071248921732	0.576435805956001	0.943252816914238	Junction	Caudate
chr6:39634959-39639609(-)	ENSG00000164627.17	ENSG00000164627	KIF6	0.0577362882713565	-0.521184417015207	0.559066868564995	0.576438792375401	0.943252816914238	Junction	Caudate
chr16:22484817-22485829(+)	ENSG00000237296.9	ENSG00000237296	SMG1P1	-0.0309483091452077	2.27250917915147	-0.55906581030234	0.576439513873929	0.943252816914238	Junction	Caudate
chr4:15062261-15066152(+)	ENSG00000137449.15	ENSG00000137449	CPEB2	0.0202514144442246	2.46243267634505	0.55906566232312	0.576439614762706	0.943252816914238	Junction	Caudate
chr8:123437335-123441305(+)	ENSG00000156795.6	ENSG00000156795	WDYHV1	0.0236821426199969	1.44210475341117	0.559065592854766	0.576439662124611	0.943252816914238	Junction	Caudate
chr2:11805157-11815087(+)	ENSG00000134324.11	ENSG00000134324	LPIN1	-0.0188879119648668	2.38185794832627	-0.559056701466008	0.576445724081462	0.943252816914238	Junction	Caudate
chr2:230873558-230875679(+)	ENSG00000135916.15	ENSG00000135916	ITM2C	-0.0921541199015819	-0.130090138319697	-0.559044491115548	0.576454048883923	0.943252816914238	Junction	Caudate
chr1:15728149-15728266(+)	ENSG00000116786.11	ENSG00000116786	PLEKHM2	-0.0196354221445501	2.57937164036887	-0.559040867963808	0.576456519096088	0.943252816914238	Junction	Caudate
chr8:86435528-86435632(+)	ENSG00000123124.13	ENSG00000123124	WWP1	0.0183581031073495	2.70834493471441	0.559030139118337	0.576463833896298	0.943252816914238	Junction	Caudate
chr10:104257484-104259575(+)	ENSG00000148834.12	ENSG00000148834	GSTO1	0.068634833782337	-1.56165064441937	0.559024353310632	0.576467778609943	0.943252816914238	Junction	Caudate
chr9:83659841-83661761(-)				0.0426858881878305	-0.449841923931369	0.55901032366482	0.576477343954171	0.943252816914238	Junction	Caudate
chr12:120438230-120438378(+)	ENSG00000111775.2	ENSG00000111775	COX6A1	0.0194450952017767	6.83099760212852	0.559006185574694	0.576480165298231	0.943252816914238	Junction	Caudate
chr3:25637313-25638164(-)	ENSG00000077097.14	ENSG00000077097	TOP2B	0.0143536316710703	3.58834942207996	0.55899411765177	0.576488393228533	0.943252816914238	Junction	Caudate
chr6:56492434-56492933(-)	ENSG00000151914.19	ENSG00000151914	DST	0.0153297103400056	5.40466774140056	0.558991341456388	0.576490286051116	0.943252816914238	Junction	Caudate
chr5:139871842-139880855(-)	ENSG00000158458.19	ENSG00000158458	NRG2	-0.0316886591719246	0.277290040838517	-0.558977442706344	0.57649976232608	0.943252816914238	Junction	Caudate
chr18:50282740-50282853(-)	ENSG00000154832.14	ENSG00000154832	CXXC1	0.0215335895640357	1.19802698537016	0.558974970064303	0.57650144820022	0.943252816914238	Junction	Caudate
chr6:158479976-158481054(+)	ENSG00000130338.12	ENSG00000130338	TULP4	0.0193896991863847	3.27868216495101	0.55897467359337	0.576501650337471	0.943252816914238	Junction	Caudate
chr17:81913881-81914086(-)	ENSG00000187531.13	ENSG00000187531	SIRT7	0.0290703784081045	0.341111420897145	0.558970583452659	0.57650443904532	0.943252816914238	Junction	Caudate
chr14:34996788-34999557(+)	ENSG00000100883.11	ENSG00000100883	SRP54	0.0185661872890251	2.29922724195782	0.558967213967224	0.576506736406406	0.943252816914238	Junction	Caudate
chr5:6600233-6602460(-)	ENSG00000037474.14	ENSG00000037474	NSUN2	-0.0248224399730586	1.44457214288416	-0.55896491710657	0.576508302439783	0.943252816914238	Junction	Caudate
chr3:52558414-52561766(-)	ENSG00000163939.18	ENSG00000163939	PBRM1	-0.0398353027021734	-0.713011150642893	-0.55895839796853	0.576512747294958	0.943252816914238	Junction	Caudate
chr20:49174270-49188115(-)	ENSG00000124214.19	ENSG00000124214	STAU1	-0.0218539926486872	1.40437617716525	-0.558945087815688	0.576521822425722	0.943252816914238	Junction	Caudate
chr5:179705853-179706257(+)	ENSG00000127022.14	ENSG00000127022	CANX	-0.0127047824795445	5.64590333178929	-0.558944591819414	0.576522160607297	0.943252816914238	Junction	Caudate
chr18:70000974-70001640(-)				0.0590491711039697	-1.5674795302055	0.558934574574308	0.576528990613629	0.943252816914238	Junction	Caudate
chr22:37568408-37568428(+)				0.146432665528994	-1.13217749481873	0.558930713913767	0.576531622918031	0.943252816914238	Junction	Caudate
chr8:11826216-11830243(+)	ENSG00000079459.12	ENSG00000079459	FDFT1	0.0199744436786047	3.71245694105847	0.558926981573112	0.57653416773582	0.943252816914238	Junction	Caudate
chr16:66813847-66816580(-)	ENSG00000159593.14	ENSG00000159593	NAE1	-0.0165631609254092	2.63176612150624	-0.558925003960161	0.576535516131673	0.943252816914238	Junction	Caudate
chr15:25411972-25438488(-)	ENSG00000114062.18	ENSG00000114062	UBE3A	0.028720225819116	0.515430030600025	0.558917391703943	0.576540706410322	0.943252816914238	Junction	Caudate
chr10:7012657-7118279(-)				0.0662189020999587	-1.24573602022776	0.558907403449252	0.576547516753934	0.943252816914238	Junction	Caudate
chr2:75670285-75671949(-)	ENSG00000005436.13	ENSG00000005436	GCFC2	-0.0290499299311879	0.739067160980787	-0.558894855043652	0.576556072752528	0.943252816914238	Junction	Caudate
chr18:9533827-9535670(+)	ENSG00000017797.11	ENSG00000017797	RALBP1	0.0164768055973465	2.03523512053389	0.558888585850686	0.57656034735844	0.943252816914238	Junction	Caudate
chr1:225415333-225417983(-)	ENSG00000143815.14	ENSG00000143815	LBR	-0.0354756569397017	0.315688524809848	-0.558879524562512	0.576566525761695	0.943252816914238	Junction	Caudate
chr1:145927078-145927359(-)	ENSG00000265241.6	ENSG00000265241	RBM8A	0.0155203356567898	4.01935306186724	0.558875203664007	0.57656947196017	0.943252816914238	Junction	Caudate
chr1:17648676-17654635(+)	ENSG00000074964.16	ENSG00000074964	ARHGEF10L	-0.0235800622908869	1.5032409442339	-0.558873923830182	0.576570344614404	0.943252816914238	Junction	Caudate
chr1:198752773-198754268(+)	ENSG00000081237.18	ENSG00000081237	PTPRC	0.0493975546804601	0.644623903434476	0.558840013639735	0.576593466493345	0.943261501576018	Junction	Caudate
chr8:68446461-68468691(+)	ENSG00000165084.15	ENSG00000165084	C8orf34	-0.0413245355388746	1.09578601275845	-0.558838834993076	0.576594270168957	0.943261501576018	Junction	Caudate
chr16:89719103-89720762(-)	ENSG00000075399.13	ENSG00000075399	VPS9D1	-0.038702960085152	-0.251614086504699	-0.558812209676893	0.576612425129678	0.943261501576018	Junction	Caudate
chr7:102640774-102666076(-)	ENSG00000267645.5	ENSG00000267645	RP11-577H5.5	0.0724592672592681	2.12187077647491	0.558796780559651	0.576622945880412	0.943261501576018	Junction	Caudate
chr11:86256513-86257514(+)	ENSG00000074266.18	ENSG00000074266	EED	0.0308591969850915	0.360414286192979	0.558784306345508	0.576631451818926	0.943261501576018	Junction	Caudate
chr14:35008694-35008773(+)	ENSG00000100883.11	ENSG00000100883	SRP54	-0.0178048181024579	2.41276136556017	-0.55877476561307	0.576637957509993	0.943261501576018	Junction	Caudate
chr12:107746425-107751414(-)	ENSG00000110851.11	ENSG00000110851	PRDM4	-0.0200466688361238	1.88206668164295	-0.558772643152921	0.576639404790399	0.943261501576018	Junction	Caudate
chr11:121488194-121490042(+)	ENSG00000137642.12	ENSG00000137642	SORL1	0.0222127199796966	3.66246556992391	0.558762940149495	0.576646021175264	0.943261501576018	Junction	Caudate
chr17:42981075-42987255(+)	ENSG00000198863.7	ENSG00000198863	RUNDC1	-0.0792088504872108	-1.30172729986621	-0.558752577434841	0.576653087450565	0.943261501576018	Junction	Caudate
chr7:75325477-75325642(-)	ENSG00000273598.1	ENSG00000273598	PMS2P6	-0.0710677784273549	0.99559620470293	-0.558750891547997	0.576654237050948	0.943261501576018	Junction	Caudate
chr7:100613270-100613476(+)	ENSG00000106330.11	ENSG00000106330	MOSPD3	0.0323928518008266	0.163253560615795	0.558747067875146	0.576656844404205	0.943261501576018	Junction	Caudate
chr17:30484771-30490125(+)	ENSG00000108587.15	ENSG00000108587	GOSR1	-0.0146214252821802	2.57002680486028	-0.558735384873851	0.576664811049066	0.943261501576018	Junction	Caudate
chr19:4318506-4318871(+)	ENSG00000105255.10	ENSG00000105255	FSD1	0.0360316982915658	0.198567095697274	0.55873192450077	0.57666717068933	0.943261501576018	Junction	Caudate
chr14:23476408-23477199(+)	ENSG00000129460.15	ENSG00000129460	NGDN	-0.0158136252466505	2.77263387596303	-0.558728458573794	0.576669534121394	0.943261501576018	Junction	Caudate
chr9:128627499-128627924(+)	ENSG00000197694.14	ENSG00000197694	SPTAN1	0.0126855889809957	5.28413396463363	0.55872359686269	0.576672849353012	0.943261501576018	Junction	Caudate
chr9:95922419-95923259(+)	ENSG00000182150.15	ENSG00000182150	ERCC6L2	-0.0191402074021694	2.00259273405192	-0.558721772562496	0.576674093357205	0.943261501576018	Junction	Caudate
chr2:33360780-33361428(+)	ENSG00000049323.15	ENSG00000049323	LTBP1	0.0389118842157482	0.809532805685405	0.558707115364645	0.576684088258124	0.943261501576018	Junction	Caudate
chr1:180806558-180811406(+)	ENSG00000143324.13	ENSG00000143324	XPR1	-0.0169041889425092	1.9600650322563	-0.558700495875596	0.576688602185806	0.943261501576018	Junction	Caudate
chr2:208169706-208170944(-)	ENSG00000188674.10	ENSG00000188674	C2orf80	0.0704293772027592	-1.67168487106145	0.55866915841257	0.576709971893247	0.943261501576018	Junction	Caudate
chrX:153495114-153504620(+)	ENSG00000182492.15	ENSG00000182492	BGN	0.0405116114823449	0.940463755034195	0.55866547355839	0.576712484701238	0.943261501576018	Junction	Caudate
chr11:108173852-108176245(-)	ENSG00000149308.16	ENSG00000149308	NPAT	-0.0185892947451035	1.66423130669852	-0.558651585581851	0.576721955358238	0.943261501576018	Junction	Caudate
chr10:97715986-97717193(+)	ENSG00000155254.12	ENSG00000155254	MARVELD1	-0.0553587517274215	-1.13356843684025	-0.558635584971473	0.576732866779325	0.943261501576018	Junction	Caudate
chr3:12836224-12839348(-)	ENSG00000144713.12	ENSG00000144713	RPL32	-0.0184380357657587	7.32312760068198	-0.558633951681834	0.576733980586769	0.943261501576018	Junction	Caudate
chr8:144394039-144394112(-)	ENSG00000071894.15	ENSG00000071894	CPSF1	0.0292793829462302	0.973480497677413	0.558632828051054	0.576734746837446	0.943261501576018	Junction	Caudate
chr15:82819489-82823099(+)	ENSG00000156232.7	ENSG00000156232	WHAMM	0.0391593504687105	-0.157423869182353	0.558627535051244	0.576738356361183	0.943261501576018	Junction	Caudate
chr1:27305194-27306185(+)	ENSG00000142784.15	ENSG00000142784	WDTC1	0.0165457039103319	2.91661278792893	0.558621977064992	0.576742146602054	0.943261501576018	Junction	Caudate
chr5:122020803-122022369(+)	ENSG00000151304.5	ENSG00000151304	SRFBP1	-0.017757153317759	1.70810832884698	-0.558620835793025	0.576742924888212	0.943261501576018	Junction	Caudate
chr11:70378196-70382087(+)	ENSG00000131626.16	ENSG00000131626	PPFIA1	0.019739768130422	1.96333199558653	0.558618128060509	0.576744771418282	0.943261501576018	Junction	Caudate
chr7:99619994-99621372(+)	ENSG00000197037.10	ENSG00000197037	ZSCAN25	-0.0244217620617995	1.00387593311856	-0.558611913418462	0.576749009485372	0.943261501576018	Junction	Caudate
chrX:71563247-71563328(+)	ENSG00000147162.13	ENSG00000147162	OGT	0.0163337051803244	3.90492994995033	0.558589693971086	0.576764162129264	0.943261501576018	Junction	Caudate
chr5:154830923-154834624(-)	ENSG00000170271.10	ENSG00000170271	FAXDC2	0.0306086955950045	2.94601972450729	0.558587021067805	0.576765984939389	0.943261501576018	Junction	Caudate
chr4:94276475-94277021(+)	ENSG00000163104.17	ENSG00000163104	SMARCAD1	0.0165765047280081	1.96682817759316	0.55858060462817	0.576770360698498	0.943261501576018	Junction	Caudate
chr15:43756767-43761423(+)	ENSG00000167004.12	ENSG00000167004	PDIA3	-0.0161529693946425	3.96085040778224	-0.558578411502116	0.57677185632769	0.943261501576018	Junction	Caudate
chr1:43920929-43921442(+)	ENSG00000126091.19	ENSG00000126091	ST3GAL3	-0.0466925999406023	-0.641282442117536	-0.558556972838786	0.576786476783568	0.943272999877902	Junction	Caudate
chr7:34954779-34955307(-)	ENSG00000173852.14	ENSG00000173852	DPY19L1	-0.0383389980300689	1.1387105836777	-0.558545658772985	0.576794192671126	0.943272999877902	Junction	Caudate
chr12:88086174-88086390(-)	ENSG00000198707.14	ENSG00000198707	CEP290	0.0255048383951356	0.889233654510372	0.558541947001431	0.576796724009802	0.943272999877902	Junction	Caudate
chr12:122527352-122530021(+)	ENSG00000184445.11	ENSG00000184445	KNTC1	-0.0506446704730434	-0.875352576942543	-0.558527116928335	0.576806837814431	0.94327699291938	Junction	Caudate
chr22:50676694-50678584(+)	ENSG00000251322.7	ENSG00000251322	SHANK3	0.0290363570109114	3.08861740124205	0.558520930307108	0.576811056987587	0.94327699291938	Junction	Caudate
chr7:100090950-100091037(+)	ENSG00000168090.9	ENSG00000168090	COPS6	-0.0140095923235095	3.48695898871305	-0.558505421391529	0.576821633875202	0.943284566451587	Junction	Caudate
chr11:126473467-126521314(-)	ENSG00000149571.11	ENSG00000149571	KIRREL3	0.0308109316081988	1.66265215438074	0.558482549209707	0.576837232586334	0.943286418281686	Junction	Caudate
chr8:22057137-22066837(+)	ENSG00000158856.17	ENSG00000158856	DMTN	0.0484369429106201	0.199277117173098	0.558480303719892	0.576838764009675	0.943286418281686	Junction	Caudate
chr7:111487342-111521312(-)	ENSG00000184903.9	ENSG00000184903	IMMP2L	-0.0247920711079401	1.56008227021276	-0.558460915600834	0.576851986780732	0.943286418281686	Junction	Caudate
chr2:171715444-171725617(+)	ENSG00000077380.15	ENSG00000077380	DYNC1I2	0.0204405224506919	4.3736919379365	0.558451652908439	0.576858304022861	0.943286418281686	Junction	Caudate
chrX:103786514-103786549(+)				-0.145002149325207	-0.614662309766584	-0.558430785817309	0.576872535692504	0.943286418281686	Junction	Caudate
chr19:4355174-4357252(+)	ENSG00000008382.15	ENSG00000008382	MPND	-0.0327211971136985	0.441722244780832	-0.558430752914662	0.576872558132735	0.943286418281686	Junction	Caudate
chr12:68836750-68839273(+)	ENSG00000135679.22	ENSG00000135679	MDM2	-0.0163074842364555	2.31300230877019	-0.558426904325925	0.576875182946267	0.943286418281686	Junction	Caudate
chr5:123418516-123422949(-)	ENSG00000168944.15	ENSG00000168944	CEP120	-0.0240294080143439	0.746118651724645	-0.558413847512002	0.576884087993354	0.943286418281686	Junction	Caudate
chr20:41115440-41116277(+)	ENSG00000198900.5	ENSG00000198900	TOP1	0.0182814934049599	2.00443550971812	0.558413484200023	0.576884335781401	0.943286418281686	Junction	Caudate
chr17:47157385-47158205(-)	ENSG00000004897.11	ENSG00000004897	CDC27	0.0142474956536001	3.49072754172195	0.5584099460622	0.576886748884379	0.943286418281686	Junction	Caudate
chr4:159332698-159338310(+)	ENSG00000109756.8	ENSG00000109756	RAPGEF2	-0.0158420722553343	2.75679489710038	-0.558407863787581	0.576888169052624	0.943286418281686	Junction	Caudate
chr8:98007228-98007478(+)	ENSG00000132561.13	ENSG00000132561	MATN2	-0.0488522963591405	0.0314740937924576	-0.558376943560834	0.576909257687667	0.943292181146624	Junction	Caudate
chr8:144359424-144359622(+)	ENSG00000185803.8	ENSG00000185803	SLC52A2	0.0351888801373328	-0.0360943067915076	0.558363269443873	0.576918584011861	0.943292181146624	Junction	Caudate
chr6:93676561-93684033(+)				-0.0587613275088305	-1.28612899273884	-0.558357117559437	0.576922779879642	0.943292181146624	Junction	Caudate
chr11:128981937-128986002(-)	ENSG00000134909.18	ENSG00000134909	ARHGAP32	0.0224664376364252	3.3471897573835	0.558350064721264	0.576927590257023	0.943292181146624	Junction	Caudate
chr5:40834607-40835182(-)	ENSG00000145592.13	ENSG00000145592	RPL37	-0.0217085255838199	7.07277751322024	-0.558347967147249	0.576929020907801	0.943292181146624	Junction	Caudate
chr12:21491717-21499554(-)	ENSG00000004700.15	ENSG00000004700	RECQL	0.0244081753926014	1.07514002178319	0.558339686638727	0.576934668646693	0.943292181146624	Junction	Caudate
chr12:26602707-26621122(-)	ENSG00000123104.11	ENSG00000123104	ITPR2	0.0214586885565232	2.22430837528618	0.558333173635426	0.576939110873173	0.943292181146624	Junction	Caudate
chr17:81996066-81996419(+)	ENSG00000169696.15	ENSG00000169696	ASPSCR1	-0.0354850005025603	0.159955309485693	-0.558325634002683	0.576944253337609	0.943292181146624	Junction	Caudate
chr11:86800652-86807630(+)	ENSG00000150687.11	ENSG00000150687	PRSS23	0.066753362876571	-1.36204957151611	0.558321527138017	0.576947054465329	0.943292181146624	Junction	Caudate
chr15:22665335-22667897(+)	ENSG00000276141.4	ENSG00000276141	WHAMMP3	0.0534942792792359	-1.43801468365452	0.558315521185093	0.576951150896589	0.943292181146624	Junction	Caudate
chr16:4426093-4434383(+)	ENSG00000103423.13	ENSG00000103423	DNAJA3	-0.0200877555826654	1.93824180359941	-0.558275794149938	0.576978247537547	0.943304095647568	Junction	Caudate
chr9:17340949-17342324(+)	ENSG00000044459.14	ENSG00000044459	CNTLN	-0.0269372804847806	0.565263114758761	-0.558257854597373	0.576990483775456	0.943304095647568	Junction	Caudate
chr10:24650956-24666984(-)	ENSG00000107863.17	ENSG00000107863	ARHGAP21	-0.0523861530739544	-1.18822296560844	-0.558256605170535	0.576991335991029	0.943304095647568	Junction	Caudate
chr9:77321747-77323066(+)	ENSG00000197969.11	ENSG00000197969	VPS13A	0.0251498143228011	1.80820537096425	0.558249291607152	0.576996324476425	0.943304095647568	Junction	Caudate
chr3:35679921-35681713(+)	ENSG00000172995.16	ENSG00000172995	ARPP21	-0.0922903958164581	-1.68689380504617	-0.558243334983953	0.577000387425844	0.943304095647568	Junction	Caudate
chr9:463688-464158(+)	ENSG00000107099.15	ENSG00000107099	DOCK8	0.0557739303045542	-0.726489523586761	0.558232858468045	0.577007533378908	0.943304095647568	Junction	Caudate
chr12:50401029-50427761(+)	ENSG00000161813.21	ENSG00000161813	LARP4	0.0226885127120632	1.25184649994019	0.558221331375562	0.577015395970764	0.943304095647568	Junction	Caudate
chr1:8466024-8495062(-)	ENSG00000142599.17	ENSG00000142599	RERE	0.0147198361010743	3.27129088704835	0.558202436818128	0.577028283995848	0.943304095647568	Junction	Caudate
chr1:45333498-45334390(-)	ENSG00000132781.17	ENSG00000132781	MUTYH	0.0516607037947473	-1.28301052120074	0.558200631416885	0.577029515471698	0.943304095647568	Junction	Caudate
chr13:110485837-110489444(+)	ENSG00000134871.17	ENSG00000134871	COL4A2	-0.0617504930908187	-0.968932169094094	-0.558192841024118	0.577034829363183	0.943304095647568	Junction	Caudate
chr4:102945321-102946646(-)	ENSG00000164037.16	ENSG00000164037	SLC9B1	0.0552698433487087	-0.758328035252156	0.558172709685671	0.577048561223217	0.943304095647568	Junction	Caudate
chr16:69340333-69341179(+)	ENSG00000132603.13	ENSG00000132603	NIP7	-0.0340416851050041	-0.193688889323199	-0.558165248298419	0.577053650776307	0.943304095647568	Junction	Caudate
chr4:25406886-25407196(+)	ENSG00000053900.10	ENSG00000053900	ANAPC4	0.0230960845748198	1.1921652246524	0.558155769278695	0.577060116625217	0.943304095647568	Junction	Caudate
chr17:46931208-46932066(+)	ENSG00000108433.15	ENSG00000108433	GOSR2	-0.0135537780244467	2.85215796043648	-0.558152558792593	0.577062306576532	0.943304095647568	Junction	Caudate
chr1:182881648-182883138(+)	ENSG00000135829.16	ENSG00000135829	DHX9	-0.0171153973832186	2.94201815910011	-0.558135258963539	0.577074107281913	0.943304095647568	Junction	Caudate
chr13:36442305-36442613(+)	ENSG00000133101.9	ENSG00000133101	CCNA1	0.0392313080423764	0.115967216840677	0.558134890467472	0.577074358644802	0.943304095647568	Junction	Caudate
chr7:45685069-45685961(+)	ENSG00000164742.14	ENSG00000164742	ADCY1	-0.0409794219468236	2.31852379931071	-0.558131180242322	0.577076889510277	0.943304095647568	Junction	Caudate
chr15:43902263-43905827(-)	ENSG00000171877.20	ENSG00000171877	FRMD5	0.0242336692153864	2.28032779394214	0.558127172756561	0.5770796231528	0.943304095647568	Junction	Caudate
chr4:2931937-2932044(-)	ENSG00000109736.14	ENSG00000109736	MFSD10	0.0311991096486172	0.889560649798129	0.558124178020211	0.577081665968456	0.943304095647568	Junction	Caudate
chr19:1399939-1401295(-)	ENSG00000130005.11	ENSG00000130005	GAMT	0.0281681714567352	1.33086098194904	0.558123592861462	0.577082065126349	0.943304095647568	Junction	Caudate
chr14:26472392-26479976(-)	ENSG00000139910.19	ENSG00000139910	NOVA1	0.0228054768021357	2.35139356868624	0.558121781946375	0.577083300417687	0.943304095647568	Junction	Caudate
chr3:140403825-140404557(+)	ENSG00000158258.16	ENSG00000158258	CLSTN2	0.0402183109544436	0.144823909060733	0.558080342449007	0.5771115681545	0.943340582823791	Junction	Caudate
chr1:21736626-21747066(-)	ENSG00000090686.15	ENSG00000090686	USP48	-0.0178027063275676	2.39008358463314	-0.558050301883884	0.577132060578647	0.943353842291942	Junction	Caudate
chr7:149290039-149292210(+)	ENSG00000204946.9	ENSG00000204946	ZNF783	-0.0434366368950707	-0.651315185625436	-0.558040541552443	0.577138718744899	0.943353842291942	Junction	Caudate
chr3:57864717-57871635(+)	ENSG00000163681.14	ENSG00000163681	SLMAP	0.0337033053760523	0.592623223937946	0.558039422186468	0.577139482340631	0.943353842291942	Junction	Caudate
chr1:26763286-26766220(+)	ENSG00000117713.18	ENSG00000117713	ARID1A	0.0201512147868088	2.45506023349725	0.558025837240037	0.577148749595462	0.943353842291942	Junction	Caudate
chr1:155753415-155754374(-)	ENSG00000116580.18	ENSG00000116580	GON4L	0.0308488899232189	0.381039720648975	0.558018157732563	0.577153988362953	0.943353842291942	Junction	Caudate
chr11:502250-507112(-)	ENSG00000023191.16	ENSG00000023191	RNH1	0.0342721179762928	2.02436667101661	0.558014601153842	0.577156414579421	0.943353842291942	Junction	Caudate
chr2:206127973-206130087(-)	ENSG00000023228.13	ENSG00000023228	NDUFS1	0.0116794420470444	4.43540193483157	0.558007435438239	0.577161302880979	0.943353842291942	Junction	Caudate
chr17:41835117-41835202(-)	ENSG00000141698.16	ENSG00000141698	NT5C3B	0.0231031208099666	3.01281973378249	0.557980041465315	0.577179990657806	0.943370915464977	Junction	Caudate
chr4:67644779-67645937(-)	ENSG00000033178.12	ENSG00000033178	UBA6	-0.0224355132762772	1.53061482424089	-0.557971000225909	0.577186158524925	0.943370915464977	Junction	Caudate
chr11:72701784-72702904(-)	ENSG00000186635.14	ENSG00000186635	ARAP1	0.025101139300618	1.3728995783173	0.557965289064733	0.577190054653197	0.943370915464977	Junction	Caudate
chr14:30885042-30885393(+)	ENSG00000100473.15	ENSG00000100473	COCH	0.087949993342217	-1.65395038219469	0.557943887349426	0.577204654917019	0.943370915464977	Junction	Caudate
chr3:37337735-37340123(+)	ENSG00000144674.16	ENSG00000144674	GOLGA4	0.0145514669190604	2.92752941065529	0.557939903493298	0.577207372725491	0.943370915464977	Junction	Caudate
chr11:47182560-47182673(-)	ENSG00000165912.15	ENSG00000165912	PACSIN3	0.03972301687429	0.205687347720744	0.557939119208549	0.577207907769556	0.943370915464977	Junction	Caudate
chr7:2541053-2541297(-)	ENSG00000106009.15	ENSG00000106009	BRAT1	0.0335982681617901	0.0472377993992054	0.557903699047544	0.57723207187408	0.943370915464977	Junction	Caudate
chr9:75017449-75028011(-)	ENSG00000156017.12	ENSG00000156017	CARNMT1	0.0319782132643228	0.633411950566823	0.557898327154223	0.577235736692865	0.943370915464977	Junction	Caudate
chr1:55094088-55095254(-)	ENSG00000162402.13	ENSG00000162402	USP24	-0.0170317399175343	2.01093873111779	-0.557896468062692	0.577237005006833	0.943370915464977	Junction	Caudate
chr15:74801596-74801694(+)	ENSG00000103653.16	ENSG00000103653	CSK	0.0214641229157114	1.29953563769754	0.557878152556426	0.577249500326726	0.943370915464977	Junction	Caudate
chr12:53063593-53063743(+)	ENSG00000111077.17	ENSG00000111077	TNS2	0.025064120979023	2.12657275981793	0.557860764770226	0.577261362849949	0.943370915464977	Junction	Caudate
chr16:8919140-8920358(-)	ENSG00000187555.14	ENSG00000187555	USP7	0.0141744459777923	3.35608753904553	0.557856797928427	0.577264069176862	0.943370915464977	Junction	Caudate
chr10:92014030-92016339(+)	ENSG00000095564.13	ENSG00000095564	BTAF1	0.0222768777016769	1.54640818566216	0.55784546459364	0.577271801232141	0.943370915464977	Junction	Caudate
chr12:122986565-122986645(-)	ENSG00000090975.12	ENSG00000090975	PITPNM2	0.0365013049992833	0.768300238033012	0.557844483068638	0.577272470870146	0.943370915464977	Junction	Caudate
chr7:30853460-30859256(+)	ENSG00000254959.6	ENSG00000254959	INMT-FAM188B	-0.0352676866501224	0.181999742430437	-0.557840920701606	0.577274901271179	0.943370915464977	Junction	Caudate
chr2:178580230-178580321(-)	ENSG00000155657.25	ENSG00000155657	TTN	-0.0697409706679162	-1.84972932685002	-0.557820667370549	0.577288719062505	0.943370915464977	Junction	Caudate
chr3:100774674-100775206(-)	ENSG00000154175.16	ENSG00000154175	ABI3BP	-0.060197818500816	-0.42912263473875	-0.55781006579155	0.577295952029213	0.943370915464977	Junction	Caudate
chr4:16759261-16814219(-)	ENSG00000169744.12	ENSG00000169744	LDB2	-0.0790083399640957	-1.58978253200107	-0.557809354236067	0.577296437492122	0.943370915464977	Junction	Caudate
chr12:309965-310884(-)	ENSG00000073614.12	ENSG00000073614	KDM5A	0.0186963666897894	1.96003233108462	0.557803146712904	0.577300672619464	0.943370915464977	Junction	Caudate
chrX:102746175-102747816(+)	ENSG00000198908.11	ENSG00000198908	BHLHB9	0.0573491215440645	-1.07479076619977	0.557799041416739	0.577303473495382	0.943370915464977	Junction	Caudate
chr15:75843847-75854385(+)	ENSG00000140367.11	ENSG00000140367	UBE2Q2	0.0292658073835579	0.833343606493499	0.557774323849301	0.577320337418008	0.943370915464977	Junction	Caudate
chr1:220615996-220618309(+)	ENSG00000116141.15	ENSG00000116141	MARK1	-0.0228227126699103	1.62205378248759	-0.557768659830224	0.577324201810832	0.943370915464977	Junction	Caudate
chr19:42408323-42410306(-)	ENSG00000079435.9	ENSG00000079435	LIPE	0.0386913458417681	1.60426606256526	0.557764658939845	0.577326931507467	0.943370915464977	Junction	Caudate
chr5:34812209-34814582(+)	ENSG00000039560.13	ENSG00000039560	RAI14	0.0371264178464873	0.400427099237359	0.557761943561558	0.577328784138302	0.943370915464977	Junction	Caudate
chr4:25377345-25377417(+)	ENSG00000053900.10	ENSG00000053900	ANAPC4	-0.0275516530150295	0.459774968441736	-0.557758937697868	0.577330834962927	0.943370915464977	Junction	Caudate
chr2:43292223-43292833(-)	ENSG00000115970.18	ENSG00000115970	THADA	0.0238098693422626	0.922168332022081	0.55775254116209	0.577335199168661	0.943370915464977	Junction	Caudate
chr1:167694303-167697098(+)	ENSG00000198771.10	ENSG00000198771	RCSD1	0.0306987368469137	0.32593765108458	0.557749714864815	0.577337127489705	0.943370915464977	Junction	Caudate
chr15:22560936-22561257(+)	ENSG00000276550.4	ENSG00000276550	HERC2P2	-0.0902849816475113	-1.37093319443336	-0.557748079488278	0.577338243272871	0.943370915464977	Junction	Caudate
chr7:158879990-158884563(+)	ENSG00000126870.15	ENSG00000126870	WDR60	-0.0263006142852743	1.103059780108	-0.557721751467857	0.577356206470223	0.943376148828595	Junction	Caudate
chr4:112647128-112647198(+)	ENSG00000174720.15	ENSG00000174720	LARP7	-0.0196498455574016	2.32746599785412	-0.557707159615178	0.577366162377335	0.943376148828595	Junction	Caudate
chr19:4969231-5016256(+)	ENSG00000127663.14	ENSG00000127663	KDM4B	0.0308586162060406	-0.0004881113762761	0.557705144399956	0.57736753734932	0.943376148828595	Junction	Caudate
chr4:40945074-41013582(-)	ENSG00000163697.16	ENSG00000163697	APBB2	0.0301628699456739	1.3688696871725	0.557698267542533	0.577372229408849	0.943376148828595	Junction	Caudate
chr17:7414494-7414662(+)	ENSG00000169992.9	ENSG00000169992	NLGN2	-0.0245647449468694	2.92294638730243	-0.557680618144949	0.57738427162325	0.943376148828595	Junction	Caudate
chr3:183207824-183215968(-)	ENSG00000053524.11	ENSG00000053524	MCF2L2	0.0251164835056537	2.55432621601352	0.557678779936163	0.577385525843101	0.943376148828595	Junction	Caudate
chr17:76477299-76477656(-)	ENSG00000129667.12	ENSG00000129667	RHBDF2	0.0701199866889889	-1.22581224114571	0.55767096864018	0.577390855547196	0.943376148828595	Junction	Caudate
chr21:46215299-46215684(-)	ENSG00000160285.14	ENSG00000160285	LSS	-0.0254892756045362	2.24511681046381	-0.557670172116391	0.577391399022481	0.943376148828595	Junction	Caudate
chr17:42338813-42339313(-)	ENSG00000168610.14	ENSG00000168610	STAT3	-0.0245636211913896	2.91571562682523	-0.557664949423418	0.577394962518463	0.943376148828595	Junction	Caudate
chr3:23203263-23208691(+)	ENSG00000182247.9	ENSG00000182247	UBE2E2	0.0290656592266554	0.933985354357229	0.557613306015672	0.577430199895069	0.943420152591808	Junction	Caudate
chr6:43520428-43520624(+)	ENSG00000171453.17	ENSG00000171453	POLR1C	0.0247030639448119	0.860324385816674	0.557606954802733	0.577434533530613	0.943420152591808	Junction	Caudate
chr11:75449611-75449884(-)	ENSG00000158555.14	ENSG00000158555	GDPD5	-0.0381790961093297	-0.17270923272226	-0.557590679361621	0.577445638854356	0.943420152591808	Junction	Caudate
chr13:20404742-20413281(-)	ENSG00000165475.13	ENSG00000165475	CRYL1	-0.0217880140089875	3.21400681928895	-0.557581833396983	0.577451674819199	0.943420152591808	Junction	Caudate
chr19:43552909-43552981(-)	ENSG00000073050.11	ENSG00000073050	XRCC1	-0.0241083222285434	0.914163267579262	-0.557571061200125	0.577459025171642	0.943420152591808	Junction	Caudate
chr20:56516990-56517105(+)	ENSG00000022277.12	ENSG00000022277	RTFDC1	0.0126111952998523	4.58128007053826	0.557540450316707	0.577479912589972	0.943420152591808	Junction	Caudate
chr9:123073678-123074284(+)	ENSG00000011454.16	ENSG00000011454	RABGAP1	-0.0147764200030021	3.10733240101609	-0.557537173020577	0.577482148882932	0.943420152591808	Junction	Caudate
chrX:119925395-119930015(-)	ENSG00000101882.9	ENSG00000101882	NKAP	-0.0241169723747194	1.26121973790247	-0.557534611421119	0.57748389681658	0.943420152591808	Junction	Caudate
chr3:119469911-119471308(+)	ENSG00000163389.10	ENSG00000163389	POGLUT1	0.0294107503212683	0.351699884024799	0.55752407880978	0.577491083878169	0.943420152591808	Junction	Caudate
chr2:55236821-55237287(-)	ENSG00000085760.14	ENSG00000085760	MTIF2	0.0188025383809941	1.8445237127028	0.557522107286425	0.577492429176956	0.943420152591808	Junction	Caudate
chr6:33250988-33251517(-)	ENSG00000223501.8	ENSG00000223501	VPS52	-0.0210183824068629	1.38152414796685	-0.557511731550845	0.577499509241507	0.943420152591808	Junction	Caudate
chr1:178906868-178916329(+)	ENSG00000116191.17	ENSG00000116191	RALGPS2	0.0289475375501893	1.31151876246458	0.557500206321822	0.577507373731101	0.943420152591808	Junction	Caudate
chr8:38424700-38426121(-)	ENSG00000077782.19	ENSG00000077782	FGFR1	0.0260724924875573	1.84260884070443	0.557497328175371	0.577509337704555	0.943420152591808	Junction	Caudate
chr10:22329129-22329212(+)	ENSG00000269897.5	ENSG00000269897	COMMD3-BMI1	0.0172632802779871	3.16958673026575	0.557482494398586	0.577519459944134	0.943420152591808	Junction	Caudate
chr10:75022232-75024957(+)	ENSG00000156650.12	ENSG00000156650	KAT6B	0.0261220770007351	1.42412195174398	0.557479793108536	0.57752130325345	0.943420152591808	Junction	Caudate
chr3:196577810-196584132(+)	ENSG00000174013.7	ENSG00000174013	FBXO45	-0.0167303573023902	2.31227845696865	-0.55747886276168	0.577521938105219	0.943420152591808	Junction	Caudate
chr6:87392843-87398242(+)	ENSG00000111850.10	ENSG00000111850	SMIM8	-0.049317515559148	-1.0970717204504	-0.557477326467108	0.577522986445407	0.943420152591808	Junction	Caudate
chr9:67893507-67897558(+)	ENSG00000260691.5	ENSG00000260691	ANKRD20A1	-0.0520596821465312	0.987379020133906	-0.557443402927698	0.57754613549668	0.943427562008476	Junction	Caudate
chrX:46607204-46613288(-)	ENSG00000065923.9	ENSG00000065923	SLC9A7	0.0356859999220365	4.50920009919959	0.557431311820568	0.577554386441599	0.943427562008476	Junction	Caudate
chr20:45945031-45945710(+)	ENSG00000100982.11	ENSG00000100982	PCIF1	-0.0240897820477394	0.954383159945344	-0.557425026419698	0.57755867560734	0.943427562008476	Junction	Caudate
chr2:190649983-190659157(+)	ENSG00000138386.16	ENSG00000138386	NAB1	0.087748157126161	-1.11900309509421	0.557424973378733	0.577558711802627	0.943427562008476	Junction	Caudate
chr16:81664350-81670141(+)	ENSG00000153815.16	ENSG00000153815	CMIP	-0.0230066213109336	1.48811164018988	-0.557415623955223	0.577565091889448	0.943427562008476	Junction	Caudate
chr7:132185464-132187470(-)	ENSG00000221866.9	ENSG00000221866	PLXNA4	0.034350324711958	1.3408082762612	0.557410386097971	0.577568666240325	0.943427562008476	Junction	Caudate
chr20:43603890-43604182(+)	ENSG00000101052.12	ENSG00000101052	IFT52	-0.0253884708779805	1.02461878261906	-0.557406780946429	0.57757112642734	0.943427562008476	Junction	Caudate
chr13:32404398-32407249(-)	ENSG00000139597.17	ENSG00000139597	N4BP2L1	-0.0364538431289312	-0.181176574262702	-0.557400965486373	0.577575094958697	0.943427562008476	Junction	Caudate
chr4:183269164-183271079(+)	ENSG00000151718.15	ENSG00000151718	WWC2	-0.0330313354575494	0.15699341063516	-0.557375813932407	0.577592258793134	0.943427797044172	Junction	Caudate
chr9:112234898-112250928(-)	ENSG00000119314.15	ENSG00000119314	PTBP3	0.0213469765052745	2.36228871244162	0.55736072872718	0.577602553301135	0.943427797044172	Junction	Caudate
chr11:57802197-57803620(+)	ENSG00000198561.13	ENSG00000198561	CTNND1	0.0184566765322853	2.34911115587801	0.557357155955565	0.577604991459384	0.943427797044172	Junction	Caudate
chr20:3221918-3223365(+)	ENSG00000125877.12	ENSG00000125877	ITPA	0.021994194849772	1.96308529789419	0.557338691632318	0.577617592102204	0.943427797044172	Junction	Caudate
chr5:41794750-41801021(-)	ENSG00000083720.12	ENSG00000083720	OXCT1	-0.0157821975336214	3.75323051110229	-0.557333782073911	0.577620942563238	0.943427797044172	Junction	Caudate
chr5:10403542-10405557(+)	ENSG00000145495.14	ENSG00000145495	MARCH6	-0.0147633701657408	3.69414384731338	-0.557326339325938	0.577626021782384	0.943427797044172	Junction	Caudate
chr1:93642344-93674613(-)	ENSG00000137936.16	ENSG00000137936	BCAR3	-0.0359408694587311	0.498168907715987	-0.557319733190243	0.577630530082627	0.943427797044172	Junction	Caudate
chr18:41987899-41990458(+)	ENSG00000078142.11	ENSG00000078142	PIK3C3	0.0175750442841287	2.46149177404002	0.557318587320697	0.577631312073094	0.943427797044172	Junction	Caudate
chr12:132121580-132121924(+)	ENSG00000185684.12	ENSG00000185684	EP400NL	0.0482359607460875	-1.22758951943368	0.557318040080504	0.577631685533421	0.943427797044172	Junction	Caudate
chr16:549839-551301(+)	ENSG00000103326.11	ENSG00000103326	CAPN15	0.0391619152515092	0.0220909141219932	0.557307923607252	0.577638589471965	0.943427797044172	Junction	Caudate
chr11:114064569-114156336(+)	ENSG00000109906.13	ENSG00000109906	ZBTB16	-0.0443073603576394	1.3735997213997	-0.557304902192625	0.577640651429416	0.943427797044172	Junction	Caudate
chr10:35054540-35060873(-)	ENSG00000108094.14	ENSG00000108094	CUL2	-0.016992564848281	2.08083729700329	-0.557284735962641	0.577654413915687	0.943428968320805	Junction	Caudate
chr19:17988526-17989715(+)	ENSG00000105642.15	ENSG00000105642	KCNN1	0.0305947189434295	2.41284114671251	0.557284522949984	0.577654559287452	0.943428968320805	Junction	Caudate
chr20:62014708-62064450(-)	ENSG00000130699.17	ENSG00000130699	TAF4	-0.0616602871355167	-1.45178047519764	-0.55726924687581	0.577664984580935	0.943428968320805	Junction	Caudate
chr2:24124461-24135118(+)	ENSG00000219626.8	ENSG00000219626	FAM228B	0.0615844969855172	-0.27146327602131	0.557261505748752	0.577670267616292	0.943428968320805	Junction	Caudate
chr6:135318617-135323161(-)	ENSG00000135541.20	ENSG00000135541	AHI1	0.0199401894938019	2.22471909308729	0.557252927913512	0.577676121700968	0.943428968320805	Junction	Caudate
chr1:21878254-21878432(-)	ENSG00000142798.17	ENSG00000142798	HSPG2	0.0649692865179304	-1.68369322027742	0.557247984453502	0.577679495459252	0.943428968320805	Junction	Caudate
chr12:6448738-6450340(-)	ENSG00000215039.6	ENSG00000215039	CD27-AS1	0.0420151239409421	-0.0837207565525061	0.557240818042592	0.577684386329181	0.943428968320805	Junction	Caudate
chr19:16093599-16093683(+)	ENSG00000167460.14	ENSG00000167460	TPM4	0.020503464535656	3.73881176049499	0.557234143660244	0.577688941421323	0.943428968320805	Junction	Caudate
chr4:88065665-88065761(+)	ENSG00000118762.7	ENSG00000118762	PKD2	0.0451682400408361	-0.822615892934571	0.557217645157675	0.577700201292509	0.943434895754592	Junction	Caudate
chr15:63326358-63328097(-)	ENSG00000074410.13	ENSG00000074410	CA12	0.0515512790774474	-0.366838367874069	0.557205793814996	0.577708289641574	0.943434895754592	Junction	Caudate
chr9:129336989-129338791(+)	ENSG00000233901.5	ENSG00000233901	LINC01503	0.0487312608071254	-0.676267528587922	0.557202685698101	0.577710410889775	0.943434895754592	Junction	Caudate
chr9:26887514-26892412(-)	ENSG00000120159.11	ENSG00000120159	CAAP1	-0.0445061313508192	-0.885412564853845	-0.557187469843492	0.577720795560103	0.943442143238397	Junction	Caudate
chr19:49705299-49705908(+)	ENSG00000169169.14	ENSG00000169169	CPT1C	-0.0243423106045735	2.39932522325001	-0.557174754339181	0.577729473833723	0.943446603984727	Junction	Caudate
chr17:5184277-5191747(-)	ENSG00000180626.9	ENSG00000180626	ZNF594	-0.0355193824882362	-0.173868097934495	-0.55715051868203	0.577746014729619	0.943448302029962	Junction	Caudate
chr3:27293653-27295612(-)	ENSG00000163491.16	ENSG00000163491	NEK10	0.0327690093772983	0.628858163078331	0.557123120347583	0.577764714430035	0.943448302029962	Junction	Caudate
chr7:101208958-101210092(-)	ENSG00000106397.11	ENSG00000106397	PLOD3	0.0366453334758039	1.3507663859005	0.557122607553593	0.57776506442097	0.943448302029962	Junction	Caudate
chr1:145975437-145977083(+)	ENSG00000121851.12	ENSG00000121851	POLR3GL	0.0188208142625269	1.94117523176085	0.557112085683636	0.577772245804743	0.943448302029962	Junction	Caudate
chr13:28280542-28281314(+)	ENSG00000152520.13	ENSG00000152520	PAN3	0.0257142066534844	1.42025333278892	0.557106185569669	0.57777627276735	0.943448302029962	Junction	Caudate
chr14:50761912-50763825(-)	ENSG00000100503.23	ENSG00000100503	NIN	0.0178175482080509	2.77482693934053	0.557102435872893	0.577778832027976	0.943448302029962	Junction	Caudate
chr2:119882624-119885794(+)	ENSG00000088179.8	ENSG00000088179	PTPN4	0.0167000613002962	2.91052607544364	0.557099711044244	0.577780691794162	0.943448302029962	Junction	Caudate
chr14:49853746-49862578(-)				0.431389552852907	3.85037784067556	0.55709645076806	0.577782917020887	0.943448302029962	Junction	Caudate
chr19:12869296-12870823(+)	ENSG00000105613.9	ENSG00000105613	MAST1	0.0430215146090678	-0.306845453430096	0.557094813948257	0.577784034196225	0.943448302029962	Junction	Caudate
chr9:95467426-95468750(-)	ENSG00000185920.15	ENSG00000185920	PTCH1	-0.0377245252958215	-0.070636082922401	-0.557051632326852	0.577813507230276	0.943466856314777	Junction	Caudate
chr12:132657259-132657348(-)	ENSG00000177084.16	ENSG00000177084	POLE	0.0565751475469928	-1.16445147057275	0.557051011918036	0.577813930687133	0.943466856314777	Junction	Caudate
chr17:42570184-42571546(+)	ENSG00000108788.11	ENSG00000108788	MLX	0.018340908879605	2.10912380695512	0.557050224917433	0.57781446785057	0.943466856314777	Junction	Caudate
chr1:119920398-119921712(-)	ENSG00000134250.18	ENSG00000134250	NOTCH2	-0.0243425218732333	2.47019697082193	-0.557037127488658	0.577823407471565	0.943466856314777	Junction	Caudate
chr15:41474703-41475524(+)	ENSG00000137815.14	ENSG00000137815	RTF1	-0.0206695741489335	1.78856800814044	-0.557034601799751	0.577825131382447	0.943466856314777	Junction	Caudate
chr2:218323432-218339782(+)	ENSG00000127838.13	ENSG00000127838	PNKD	-0.0403836618702879	0.377443167558635	-0.557009478424353	0.577842279493702	0.943480644975313	Junction	Caudate
chr3:50647204-50647893(+)	ENSG00000114738.10	ENSG00000114738	MAPKAPK3	-0.0289854797282423	1.13473840582165	-0.556996881880078	0.57785087743138	0.943480644975313	Junction	Caudate
chr1:59893830-59900964(-)	ENSG00000134716.9	ENSG00000134716	CYP2J2	0.0325908875559875	0.911430792016797	0.556985997424556	0.577858306808934	0.943480644975313	Junction	Caudate
chr2:241501709-241508005(-)	ENSG00000115694.14	ENSG00000115694	STK25	-0.0199964574439683	2.80833816610091	-0.556979803492795	0.577862534606711	0.943480644975313	Junction	Caudate
chr8:6455253-6477593(+)	ENSG00000147316.12	ENSG00000147316	MCPH1	-0.0338090599093234	0.301423636552701	-0.55697866620604	0.57786331088718	0.943480644975313	Junction	Caudate
chr1:229487614-229489954(-)	ENSG00000069248.11	ENSG00000069248	NUP133	0.0165166678939292	2.39875376602125	0.556968298344304	0.57787038772542	0.943482489761739	Junction	Caudate
chr3:81537096-81577924(-)	ENSG00000114480.12	ENSG00000114480	GBE1	-0.0315643458387916	0.0784618393144445	-0.556958269347927	0.577877233301754	0.943483956935364	Junction	Caudate
chr1:149176251-149250564(+)	ENSG00000274265.4	ENSG00000274265		-0.0888127861436187	-1.00797957960005	-0.556942613679784	0.577887919599289	0.943488194714563	Junction	Caudate
chr8:94726442-94738368(+)	ENSG00000156162.16	ENSG00000156162	DPY19L4	-0.0532123093510028	-1.13448902265925	-0.556937041836192	0.577891722869165	0.943488194714563	Junction	Caudate
chr20:2660970-2663445(-)	ENSG00000101365.20	ENSG00000101365	IDH3B	0.0150106120124702	2.98179051178526	0.556894589149928	0.577920700923414	0.943509976048671	Junction	Caudate
chr5:81092962-81094295(+)	ENSG00000113319.11	ENSG00000113319	RASGRF2	0.0317108867617065	2.16109685427484	0.55688449266336	0.57792759285064	0.943509976048671	Junction	Caudate
chr6:53516223-53520777(-)	ENSG00000001084.10	ENSG00000001084	GCLC	0.0166535175421958	2.86239793943274	0.556865323631696	0.577940677862815	0.943509976048671	Junction	Caudate
chr1:150274171-150275740(+)	ENSG00000118292.8	ENSG00000118292	C1orf54	-0.02908893854487	1.57020156524615	-0.556857414458323	0.577946076800714	0.943509976048671	Junction	Caudate
chr6:107193855-107210438(-)	ENSG00000164494.11	ENSG00000164494	PDSS2	0.0435769520703886	-0.794368463330437	0.556852719609971	0.577949281596287	0.943509976048671	Junction	Caudate
chr18:51058457-51059865(+)	ENSG00000141646.13	ENSG00000141646	SMAD4	-0.0149282817698745	2.3652178830324	-0.556847951665221	0.577952536297485	0.943509976048671	Junction	Caudate
chr20:64070415-64070488(+)	ENSG00000171703.16	ENSG00000171703	TCEA2	-0.0163780516335267	3.57532305025028	-0.556840435043309	0.577957667322161	0.943509976048671	Junction	Caudate
chr8:144393591-144393666(-)	ENSG00000071894.15	ENSG00000071894	CPSF1	0.0336642324483608	0.625834045583908	0.55683943546383	0.577958349660479	0.943509976048671	Junction	Caudate
chr17:29676886-29677672(-)	ENSG00000141298.17	ENSG00000141298	SSH2	-0.0231384642831058	1.44792352484888	-0.556839086163672	0.577958588101721	0.943509976048671	Junction	Caudate
chr7:8004060-8008213(+)	ENSG00000106415.12	ENSG00000106415	GLCCI1	0.0583127798724253	-1.48893157247601	0.556830040437968	0.57796476296214	0.943510347834453	Junction	Caudate
chr9:37881632-37899828(-)	ENSG00000122696.13	ENSG00000122696	SLC25A51	0.0414320772795686	0.0518550444698668	0.556809970769191	0.577978463179655	0.943517696362597	Junction	Caudate
chr20:18495881-18497068(-)	ENSG00000089050.15	ENSG00000089050	RBBP9	-0.0361988716448185	0.829044493682588	-0.55679390553283	0.577989429950118	0.943517696362597	Junction	Caudate
chr10:72072911-72088139(-)	ENSG00000107742.12	ENSG00000107742	SPOCK2	-0.0939954878518057	0.937048816219487	-0.556793260673833	0.577989870158615	0.943517696362597	Junction	Caudate
chr20:41269084-41317508(-)	ENSG00000174306.21	ENSG00000174306	ZHX3	0.0436924689972779	-0.303635269631157	0.556788598009571	0.57799305309857	0.943517696362597	Junction	Caudate
chr12:122871062-122895951(-)	ENSG00000139722.6	ENSG00000139722	VPS37B	-0.0348040807421486	0.126406103039212	-0.556717150417778	0.578041827406316	0.943529891438415	Junction	Caudate
chr2:227340381-227342744(+)	ENSG00000168958.19	ENSG00000168958	MFF	-0.0307932549698614	0.612916947066046	-0.556688481509711	0.578061399027261	0.943529891438415	Junction	Caudate
chr1:206453381-206454143(+)	ENSG00000266028.7	ENSG00000266028	SRGAP2	0.0305805261065572	0.761254865675393	0.556684053740545	0.578064421793922	0.943529891438415	Junction	Caudate
chr19:43737683-43738121(-)	ENSG00000105771.13	ENSG00000105771	SMG9	0.0275205969506113	0.771729100242667	0.556680166061205	0.578067075856114	0.943529891438415	Junction	Caudate
chr5:94688670-94689472(+)	ENSG00000133302.12	ENSG00000133302	SLF1	-0.0363621434991357	-0.105549441806169	-0.556672453281281	0.578072341275925	0.943529891438415	Junction	Caudate
chr5:116091190-116092544(+)	ENSG00000145781.8	ENSG00000145781	COMMD10	0.019228257029114	1.86752035436973	0.556655627002991	0.578083828447364	0.943529891438415	Junction	Caudate
chr2:207747214-207750956(+)	ENSG00000163249.10	ENSG00000163249	CCNYL1	0.0274140249151086	0.487587236907021	0.55664297430131	0.578092466420985	0.943529891438415	Junction	Caudate
chr11:103129006-103133554(+)	ENSG00000187240.13	ENSG00000187240	DYNC2H1	0.028795456874267	0.88855216118623	0.55663971591567	0.578094690924082	0.943529891438415	Junction	Caudate
chr1:217610193-217610320(-)	ENSG00000092978.10	ENSG00000092978	GPATCH2	-0.0290597057178328	0.668772431685273	-0.556637086773524	0.57809648584497	0.943529891438415	Junction	Caudate
chrX:84139233-84145477(-)	ENSG00000072133.10	ENSG00000072133	RPS6KA6	0.0446551363665056	-0.536324016961943	0.556632313640054	0.578099744479981	0.943529891438415	Junction	Caudate
chr11:6394042-6394197(+)	ENSG00000166311.9	ENSG00000166311	SMPD1	-0.022605055134372	1.71593087633186	-0.556614936956889	0.578111607675971	0.943529891438415	Junction	Caudate
chr2:69519241-69520833(-)	ENSG00000115977.18	ENSG00000115977	AAK1	-0.0416913164532832	1.3901252721287	-0.556614694750279	0.578111773033109	0.943529891438415	Junction	Caudate
chr17:64594105-64598381(-)	ENSG00000108854.15	ENSG00000108854	SMURF2	0.0436229519043766	-0.825494935623216	0.556605134627503	0.578118299852765	0.943529891438415	Junction	Caudate
chr12:13980353-13980720(-)				0.0488237524533308	0.314692749701605	0.556599441032987	0.578122186960023	0.943529891438415	Junction	Caudate
chr15:68194113-68197439(-)	ENSG00000260007.2	ENSG00000260007	RP11-315D16.2	-0.0515311591591678	-1.44301031321707	-0.556597334599489	0.578123625058701	0.943529891438415	Junction	Caudate
chr20:63661497-63661849(+)	ENSG00000258366.7	ENSG00000258366	RTEL1	-0.0324954595528315	0.630544435970647	-0.556589417411057	0.578129030275645	0.943529891438415	Junction	Caudate
chr19:15380613-15397149(-)	ENSG00000011243.17	ENSG00000011243	AKAP8L	-0.0204183310146246	2.17864554300575	-0.556589213106	0.578129169758956	0.943529891438415	Junction	Caudate
chr4:119461852-119462895(+)	ENSG00000245958.6	ENSG00000245958	RP11-33B1.1	0.0270717493237315	1.8177390818288	0.556586265558708	0.578131182112555	0.943529891438415	Junction	Caudate
chr6:145894237-145894884(-)	ENSG00000146414.15	ENSG00000146414	SHPRH	-0.0230010518589843	2.14686076770052	-0.556566116330483	0.578144938510336	0.943529891438415	Junction	Caudate
chr10:102656386-102656746(+)	ENSG00000171206.13	ENSG00000171206	TRIM8	-0.0179866116797733	3.4418790831338	-0.556557603610358	0.578150750410358	0.943529891438415	Junction	Caudate
chr2:71202601-71226927(-)	ENSG00000124374.8	ENSG00000124374	PAIP2B	0.0329589591829404	3.88782584328685	0.556551837298977	0.578154687266985	0.943529891438415	Junction	Caudate
chr14:67819854-67823541(+)	ENSG00000182185.18	ENSG00000182185	RAD51B	-0.0400736260221388	-0.245619048019237	-0.556543679254133	0.578160257062901	0.943529891438415	Junction	Caudate
chr8:26647801-26652256(+)	ENSG00000092964.17	ENSG00000092964	DPYSL2	0.0172030099006246	6.47136541161763	0.556541299487946	0.578161881821183	0.943529891438415	Junction	Caudate
chr4:73115917-73118687(-)	ENSG00000132466.17	ENSG00000132466	ANKRD17	0.0149927045951211	2.55787658128738	0.556536813637612	0.578164944490311	0.943529891438415	Junction	Caudate
chrX:85879064-85894187(-)	ENSG00000188419.13	ENSG00000188419	CHM	-0.0227328793982449	1.75851915279882	-0.55653408120734	0.578166810033308	0.943529891438415	Junction	Caudate
chr2:33520015-33520552(+)	ENSG00000152689.17	ENSG00000152689	RASGRP3	0.0419160610824728	1.51751365120473	0.556498346581676	0.578191207799719	0.943529891438415	Junction	Caudate
chrX:140784115-140784168(+)				-0.175388954436017	0.126106986368752	-0.556497576611972	0.578191733500822	0.943529891438415	Junction	Caudate
chr1:214011716-214035648(+)	ENSG00000117707.15	ENSG00000117707	PROX1	-0.0431435338403564	0.328469612301235	-0.556495522101088	0.578193136230674	0.943529891438415	Junction	Caudate
chr15:52225139-52225438(-)	ENSG00000128833.12	ENSG00000128833	MYO5C	-0.0433934762768584	-0.197603898623182	-0.556491006365252	0.578196219382537	0.943529891438415	Junction	Caudate
chr8:24343585-24349863(+)	ENSG00000042980.12	ENSG00000042980	ADAM28	0.0721980290784992	-1.44761972149376	0.556486348365258	0.578199399674434	0.943529891438415	Junction	Caudate
chr6:43222642-43222778(+)	ENSG00000112659.13	ENSG00000112659	CUL9	-0.0247567573155711	1.21705888959128	-0.55648428771092	0.578200806607576	0.943529891438415	Junction	Caudate
chr7:35831497-35832803(+)	ENSG00000122545.18	ENSG00000122545	SEPT7	-0.0548837638888336	0.771307883934421	-0.556481989642741	0.578202375639388	0.943529891438415	Junction	Caudate
chr2:216478300-216482737(+)	ENSG00000138375.12	ENSG00000138375	SMARCAL1	0.0260548076056481	0.71092858135317	0.556481063084795	0.578203008257782	0.943529891438415	Junction	Caudate
chr10:92692753-92694546(+)	ENSG00000152804.10	ENSG00000152804	HHEX	-0.0594879362579536	-1.33546009927815	-0.55647216174545	0.578209085769123	0.943529891438415	Junction	Caudate
chr19:12711614-12714820(-)	ENSG00000105576.15	ENSG00000105576	TNPO2	0.0144614916482256	3.60786196694452	0.556464841029409	0.578214084110856	0.943529891438415	Junction	Caudate
chr1:27897122-27897632(-)	ENSG00000117748.9	ENSG00000117748	RPA2	-0.0178023292619213	2.47270935611817	-0.556454550044566	0.578221110487953	0.943529891438415	Junction	Caudate
chr3:107645910-107661827(+)	ENSG00000114439.18	ENSG00000114439	BBX	0.0443487453987112	0.0314652286821608	0.556441298614916	0.578230158227715	0.943529891438415	Junction	Caudate
chr5:150447736-150449702(-)	ENSG00000164587.11	ENSG00000164587	RPS14	-0.0241064441329149	6.70123112977746	-0.556439346803273	0.578231490880804	0.943529891438415	Junction	Caudate
chr18:21773729-21778045(+)	ENSG00000101752.11	ENSG00000101752	MIB1	0.0491696361506927	-1.24791174780375	0.556435012216693	0.578234450444208	0.943529891438415	Junction	Caudate
chr21:46264218-46265320(-)	ENSG00000160294.10	ENSG00000160294	MCM3AP	0.0170440886553476	2.39588856880081	0.556429208085113	0.578238413392841	0.943529891438415	Junction	Caudate
chr16:14648593-14649803(+)	ENSG00000103429.10	ENSG00000103429	BFAR	-0.0205938268885279	1.3218752127487	-0.556414079784805	0.57824874276356	0.943537041823312	Junction	Caudate
chr15:82681581-82688735(-)	ENSG00000103723.12	ENSG00000103723	AP3B2	-0.0288810558541189	1.67461919660644	-0.556379674322133	0.578272234608487	0.943556492411753	Junction	Caudate
chr1:19156424-19156766(-)	ENSG00000127481.14	ENSG00000127481	UBR4	0.0146740559200422	2.66425489895898	0.556379002297549	0.578272693467355	0.943556492411753	Junction	Caudate
chr1:28491788-28493014(+)	ENSG00000204138.12	ENSG00000204138	PHACTR4	0.0317065384364155	0.471233610420438	0.556361273304732	0.578284798898437	0.943556492411753	Junction	Caudate
chr3:9937673-9938014(+)	ENSG00000163703.17	ENSG00000163703	CRELD1	0.0244036667776392	2.12182168927198	0.556358265821662	0.578286852432431	0.943556492411753	Junction	Caudate
chrX:49076751-49077642(-)	ENSG00000196998.17	ENSG00000196998	WDR45	-0.0198319453846695	2.01936443055928	-0.556352324073784	0.578290909516509	0.943556492411753	Junction	Caudate
chrX:47245483-47247071(+)	ENSG00000102226.9	ENSG00000102226	USP11	-0.019981973296928	4.53621257975928	-0.556344359898055	0.578296347555353	0.943556492411753	Junction	Caudate
chr5:43173449-43174446(+)	ENSG00000172262.11	ENSG00000172262	ZNF131	-0.0219055724178912	1.00937976227138	-0.556329314623786	0.578306620722757	0.943563550307143	Junction	Caudate
chr6:31765771-31765882(-)	ENSG00000204396.10	ENSG00000204396	VWA7	0.0433455642086308	-0.107564353728748	0.55629180928861	0.578332230374138	0.943582215162686	Junction	Caudate
chr12:31089152-31089402(+)	ENSG00000013573.16	ENSG00000013573	DDX11	-0.0916886337086887	-1.82127283805096	-0.556262056299455	0.578352546895943	0.943582215162686	Junction	Caudate
chr20:34575247-34581547(-)	ENSG00000101464.10	ENSG00000101464	PIGU	0.0302516357973593	1.17133698570769	0.556261061911061	0.578353225909621	0.943582215162686	Junction	Caudate
chr15:44551523-44554552(+)	ENSG00000104131.12	ENSG00000104131	EIF3J	0.020282222376404	2.57410556115326	0.556258528832494	0.578354955612715	0.943582215162686	Junction	Caudate
chr9:13136804-13137956(-)	ENSG00000107186.16	ENSG00000107186	MPDZ	0.0237002680611705	2.79583865547028	0.556257643686233	0.578355560032059	0.943582215162686	Junction	Caudate
chr20:45909672-45909941(-)	ENSG00000100979.14	ENSG00000100979	PLTP	-0.034545250849447	2.66007261240682	-0.556253701653483	0.578358251840359	0.943582215162686	Junction	Caudate
chr7:44080917-44082250(-)	ENSG00000122678.15	ENSG00000122678	POLM	-0.0594597475144709	-1.59611013165896	-0.556244405712074	0.578364599576698	0.943582215162686	Junction	Caudate
chr5:123588512-123590412(+)	ENSG00000151292.17	ENSG00000151292	CSNK1G3	0.0222188449600337	1.40470351044447	0.556241617137063	0.57836650376238	0.943582215162686	Junction	Caudate
chr15:58917000-58919885(-)	ENSG00000137776.16	ENSG00000137776	SLTM	0.103802104937544	-2.08831423784595	0.556234170858954	0.578371588487207	0.943582215162686	Junction	Caudate
chr19:35278793-35278945(+)	ENSG00000105698.15	ENSG00000105698	USF2	0.0109399407887137	4.21216135198663	0.556202567407918	0.578393169282077	0.943586555243892	Junction	Caudate
chr18:26546995-26555332(+)				0.075264789121216	-1.26996302457312	0.556196815004749	0.578397097420326	0.943586555243892	Junction	Caudate
chr9:86009932-86013045(+)	ENSG00000135040.15	ENSG00000135040	NAA35	-0.0214001786110023	1.25376455967425	-0.556196159605215	0.5783975449732	0.943586555243892	Junction	Caudate
chr1:11824554-11826155(+)	ENSG00000011021.21	ENSG00000011021	CLCN6	0.0175333516067144	1.8649600567453	0.556195435931721	0.578398039148524	0.943586555243892	Junction	Caudate
chr6:109674262-109675628(-)	ENSG00000155085.15	ENSG00000155085	AK9	-0.0253964356207483	1.57035493824814	-0.556162878702348	0.578420271728089	0.943587596733967	Junction	Caudate
chr16:8899189-8899603(-)	ENSG00000187555.14	ENSG00000187555	USP7	-0.0166681859285399	2.63661712757803	-0.556144936662033	0.578432524105159	0.943587596733967	Junction	Caudate
chr5:179567563-179569301(+)	ENSG00000176783.14	ENSG00000176783	RUFY1	-0.0192358195582287	1.76959645300213	-0.556140934607957	0.578435257070556	0.943587596733967	Junction	Caudate
chr19:52047061-52048694(-)	ENSG00000256087.6	ENSG00000256087	ZNF432	-0.0296944683693386	0.228081866608249	-0.556138226415204	0.578437106473583	0.943587596733967	Junction	Caudate
chr1:109413136-109415236(-)	ENSG00000143106.12	ENSG00000143106	PSMA5	0.0159801048538974	3.49235820014996	0.556116523299682	0.578451927457212	0.943587596733967	Junction	Caudate
chr19:14565291-14565617(+)	ENSG00000099797.12	ENSG00000099797	TECR	-0.0170701456900052	3.38933820979414	-0.556088018752196	0.578471393387791	0.943587596733967	Junction	Caudate
chr12:118079607-118082126(-)	ENSG00000176834.13	ENSG00000176834	VSIG10	0.0501198081394017	-1.06540901498549	0.55608555784266	0.578473073972525	0.943587596733967	Junction	Caudate
chr11:46809501-46809741(-)	ENSG00000175216.14	ENSG00000175216	CKAP5	0.01449941022844	3.60081934981111	0.556083582150959	0.578474423197829	0.943587596733967	Junction	Caudate
chr1:42179826-42181916(-)	ENSG00000198815.8	ENSG00000198815	FOXJ3	-0.0204303340932799	2.5528903680721	-0.55607606759569	0.578479554997953	0.943587596733967	Junction	Caudate
chr7:2647639-2647958(+)	ENSG00000136295.14	ENSG00000136295	TTYH3	0.0333515082384158	0.872593758890799	0.556060918597132	0.578489900536795	0.943587596733967	Junction	Caudate
chr16:15724800-15724887(-)	ENSG00000133392.17	ENSG00000133392	MYH11	-0.0605655933466446	-1.24980852740922	-0.556060280823208	0.578490336086636	0.943587596733967	Junction	Caudate
chr19:42292208-42292299(+)	ENSG00000079432.7	ENSG00000079432	CIC	-0.0253790746875992	1.80336368971575	-0.556051299519446	0.578496469632961	0.943587596733967	Junction	Caudate
chr6:167943195-167943401(+)	ENSG00000130396.20	ENSG00000130396	MLLT4	-0.0178059266602993	2.24085404847469	-0.556025412611865	0.578514148590608	0.943587596733967	Junction	Caudate
chr8:133459938-133461874(-)	ENSG00000008513.14	ENSG00000008513	ST3GAL1	-0.0489345469186563	-0.809609041203398	-0.556021146740774	0.57851706190837	0.943587596733967	Junction	Caudate
chr4:660614-662133(+)	ENSG00000133256.12	ENSG00000133256	PDE6B	0.0493484983888249	1.22998501633166	0.556003444398611	0.578529151552502	0.943587596733967	Junction	Caudate
chr1:35112131-35112976(+)	ENSG00000197056.9	ENSG00000197056	ZMYM1	-0.0366637127141028	-0.291872237653377	-0.556003303430412	0.578529247825854	0.943587596733967	Junction	Caudate
chr4:56338792-56342834(-)	ENSG00000157426.13	ENSG00000157426	AASDH	-0.0271544410979547	0.715003660172263	-0.556002679060843	0.57852967423525	0.943587596733967	Junction	Caudate
chr9:136941685-136942099(-)	ENSG00000159069.13	ENSG00000159069	FBXW5	0.0640022892990211	-1.64150469784332	0.55599237057631	0.578536714373426	0.943587596733967	Junction	Caudate
chr13:42272084-42285985(+)	ENSG00000023516.8	ENSG00000023516	AKAP11	0.0715808495066003	0.633324265566755	0.555989558978669	0.578538634549776	0.943587596733967	Junction	Caudate
chr17:36595181-36598162(+)	ENSG00000278535.4	ENSG00000278535	DHRS11	0.0343736662520662	0.387904183889778	0.555975071812246	0.578548528585808	0.943587596733967	Junction	Caudate
chr7:75986242-75986336(+)	ENSG00000127948.14	ENSG00000127948	POR	-0.0211919351730564	2.20186811969496	-0.555958467476852	0.578559868644336	0.943587596733967	Junction	Caudate
chr10:54020417-54022891(-)	ENSG00000150275.17	ENSG00000150275	PCDH15	0.0398296479197356	-0.0813367406914215	0.555949897963905	0.578565721300122	0.943587596733967	Junction	Caudate
chr11:122956577-122957362(+)	ENSG00000109944.10	ENSG00000109944	C11orf63	0.0313471377940626	0.824532767233274	0.555930225312945	0.57857915708821	0.943587596733967	Junction	Caudate
chr11:61342659-61342754(+)	ENSG00000149476.15	ENSG00000149476	TKFC	-0.029708093024368	0.394798963008482	-0.555920775022669	0.578585611384964	0.943587596733967	Junction	Caudate
chr11:20397722-20402918(+)	ENSG00000185238.12	ENSG00000185238	PRMT3	0.0223877451195757	1.69579391465508	0.555917286558395	0.578587993921807	0.943587596733967	Junction	Caudate
chr8:94387160-94391608(-)	ENSG00000197275.13	ENSG00000197275	RAD54B	-0.0346296662022769	0.228537210411531	-0.55591123052728	0.578592130055781	0.943587596733967	Junction	Caudate
chr17:74237515-74243373(+)	ENSG00000141540.10	ENSG00000141540	TTYH2	0.0393421237982554	3.42607681211468	0.55590435327393	0.578596827083112	0.943587596733967	Junction	Caudate
chr4:165238900-165263196(+)	ENSG00000109466.13	ENSG00000109466	KLHL2	0.0172761442296702	4.36932132194824	0.555889353337187	0.578607071804145	0.943587596733967	Junction	Caudate
chr20:3854742-3857634(+)	ENSG00000088888.17	ENSG00000088888	MAVS	0.0212830082186066	1.75617668679641	0.555881050738814	0.57861274238513	0.943587596733967	Junction	Caudate
chr3:150703668-150706926(+)	ENSG00000240137.5	ENSG00000240137	ERICH6-AS1	0.0545857676014469	-0.923492750605153	0.555867143769923	0.578622240746663	0.943587596733967	Junction	Caudate
chr14:90279134-90286353(-)	ENSG00000119720.17	ENSG00000119720	NRDE2	0.0336062334379134	-0.224464550763158	0.555866604303327	0.57862260920002	0.943587596733967	Junction	Caudate
chr2:190408504-190435976(+)	ENSG00000151690.14	ENSG00000151690	MFSD6	-0.0553216664601067	-0.796445200137628	-0.555866332786903	0.578622794644608	0.943587596733967	Junction	Caudate
chr8:123105465-123109316(+)	ENSG00000156787.16	ENSG00000156787	TBC1D31	0.0246651412167996	1.23450706279891	0.555863268090697	0.578624887821309	0.943587596733967	Junction	Caudate
chr2:241404842-241407536(+)	ENSG00000006607.13	ENSG00000006607	FARP2	0.0239229964367763	1.51160107173524	0.555850455618963	0.578633638733001	0.943587596733967	Junction	Caudate
chr12:50437839-50440438(+)	ENSG00000161813.21	ENSG00000161813	LARP4	0.0192335966627554	3.11095753828634	0.555849225394783	0.578634478978777	0.943587596733967	Junction	Caudate
chr6:99406169-99408080(-)	ENSG00000132424.14	ENSG00000132424	PNISR	0.0171589144759741	3.68958949386111	0.555816788950449	0.578656633348074	0.943587596733967	Junction	Caudate
chr1:66689276-66690189(+)	ENSG00000118473.21	ENSG00000118473	SGIP1	0.0301415162499384	2.83399274322603	0.555815771325296	0.578657328401243	0.943587596733967	Junction	Caudate
chr18:72748165-72748262(-)	ENSG00000166342.18	ENSG00000166342	NETO1	0.0536315961862129	-1.2118867293753	0.555804859139609	0.578664781611702	0.943587596733967	Junction	Caudate
chr11:46778600-46780193(-)	ENSG00000175216.14	ENSG00000175216	CKAP5	0.0134115464229971	3.73758370132437	0.555783898872045	0.57867909796189	0.943587596733967	Junction	Caudate
chr11:14645054-14771936(+)	ENSG00000152270.8	ENSG00000152270	PDE3B	0.0729348481558705	-1.67070304146319	0.555762984226286	0.578693383317853	0.943587596733967	Junction	Caudate
chr9:131629255-131630235(-)	ENSG00000107263.18	ENSG00000107263	RAPGEF1	0.0198066405305697	3.78475673251205	0.555758414676913	0.578696504484868	0.943587596733967	Junction	Caudate
chr5:146455282-146457182(+)	ENSG00000113649.11	ENSG00000113649	TCERG1	0.0227325675939332	1.6981649660529	0.555758062084477	0.578696745318547	0.943587596733967	Junction	Caudate
chr8:123533241-123534701(-)	ENSG00000156804.7	ENSG00000156804	FBXO32	0.0250147435064427	2.19965113468236	0.555753072458136	0.57870015342302	0.943587596733967	Junction	Caudate
chr20:62218658-62219720(-)	ENSG00000101180.15	ENSG00000101180	HRH3	0.0383047985043739	1.83159185239176	0.555746682009665	0.578704518356087	0.943587596733967	Junction	Caudate
chr6:154214277-154221256(-)	ENSG00000074706.13	ENSG00000074706	IPCEF1	0.0292161361745764	1.64456327637152	0.555738582458193	0.578710050697488	0.943587596733967	Junction	Caudate
chr7:44036810-44038806(-)	ENSG00000228903.7	ENSG00000228903	RASA4CP	-0.0456009825669968	-0.231735728177415	-0.555738063169126	0.578710405395067	0.943587596733967	Junction	Caudate
chr12:8060196-8066277(-)	ENSG00000171860.4	ENSG00000171860	C3AR1	-0.0622926266083277	-0.453615692343419	-0.555724735699707	0.578719508685809	0.943587596733967	Junction	Caudate
chr3:58096219-58097814(+)	ENSG00000136068.14	ENSG00000136068	FLNB	0.0230413823327837	2.48703121220704	0.555678454651055	0.578751121351275	0.943587596733967	Junction	Caudate
chr3:105367482-105520066(+)	ENSG00000170017.12	ENSG00000170017	ALCAM	0.0206403454744605	3.21651786479254	0.555675831856231	0.578752912898061	0.943587596733967	Junction	Caudate
chr17:68989931-68990836(-)	ENSG00000154258.16	ENSG00000154258	ABCA9	-0.0426098240858913	-0.342994600971175	-0.555665517273686	0.578759958483016	0.943587596733967	Junction	Caudate
chr12:120739197-120739295(+)	ENSG00000122971.8	ENSG00000122971	ACADS	0.038981862439161	-0.156167578539185	0.555657654759748	0.578765329159912	0.943587596733967	Junction	Caudate
chr10:119423267-119424992(+)	ENSG00000198873.11	ENSG00000198873	GRK5	-0.0231406668346758	1.4910050107504	-0.555650012713628	0.578770549263555	0.943587596733967	Junction	Caudate
chr5:147661446-147782455(-)	ENSG00000176049.15	ENSG00000176049	JAKMIP2	0.0511148050089707	-0.984667326696334	0.555639072839417	0.578778022075373	0.943587596733967	Junction	Caudate
chr12:57734174-57734318(-)	ENSG00000135439.11	ENSG00000135439	AGAP2	0.0322608991840506	5.06437345611576	0.555635317232042	0.578780587467024	0.943587596733967	Junction	Caudate
chr21:42486462-42496814(-)	ENSG00000160188.9	ENSG00000160188	RSPH1	-0.107502663969839	-1.50845761864008	-0.555634805821022	0.578780936803626	0.943587596733967	Junction	Caudate
chr11:12864901-12879707(+)	ENSG00000187079.15	ENSG00000187079	TEAD1	0.0332602754486611	0.567128412494916	0.555631653364303	0.578783090198055	0.943587596733967	Junction	Caudate
chr12:40309234-40310430(+)	ENSG00000188906.14	ENSG00000188906	LRRK2	-0.0260442330351892	0.944878880817796	-0.555621262579101	0.578790188009475	0.943587596733967	Junction	Caudate
chr17:627317-628087(-)	ENSG00000141252.19	ENSG00000141252	VPS53	0.0176436291835449	2.88884687661918	0.555620643757223	0.578790610720017	0.943587596733967	Junction	Caudate
chr9:13206100-13216773(-)	ENSG00000107186.16	ENSG00000107186	MPDZ	0.0218187349273476	2.41903931327853	0.555617691678577	0.578792627255067	0.943587596733967	Junction	Caudate
chr8:28520835-28527146(+)	ENSG00000104290.10	ENSG00000104290	FZD3	0.0212934760093315	2.80338115429989	0.555616660305736	0.578793331776199	0.943587596733967	Junction	Caudate
chr12:38723834-38724845(-)	ENSG00000139117.13	ENSG00000139117	CPNE8	-0.0296164472407651	0.60133686424992	-0.555608181934269	0.578799123287699	0.943587596733967	Junction	Caudate
chr7:156684164-156688029(-)	ENSG00000105983.19	ENSG00000105983	LMBR1	-0.0180646130178039	2.9030153423984	-0.555601835882465	0.57880345824563	0.943587596733967	Junction	Caudate
chr10:49530841-49532542(-)	ENSG00000225830.11	ENSG00000225830	ERCC6	0.0223491202672727	1.31790839505926	0.555598331130602	0.578805852331592	0.943587596733967	Junction	Caudate
chr3:38006701-38006941(+)	ENSG00000136059.14	ENSG00000136059	VILL	0.0516685824664884	0.430686441379179	0.5555981775332	0.578805957253644	0.943587596733967	Junction	Caudate
chr20:49243704-49243815(+)	ENSG00000124228.14	ENSG00000124228	DDX27	0.0250260540969089	0.945406513733791	0.555583614003414	0.578815905610012	0.943587596733967	Junction	Caudate
chr13:30241087-30255446(-)	ENSG00000102781.13	ENSG00000102781	KATNAL1	0.0194365217588716	2.93713097294524	0.555566467171304	0.578827618725186	0.943587596733967	Junction	Caudate
chr17:78102545-78103413(+)	ENSG00000078687.17	ENSG00000078687	TNRC6C	-0.0233794046854702	1.25480706285957	-0.555564835933845	0.578828733040178	0.943587596733967	Junction	Caudate
chr18:6975037-6975936(-)	ENSG00000101680.13	ENSG00000101680	LAMA1	0.0591602284625613	-1.37156658694402	0.555560477035146	0.578831710653422	0.943587596733967	Junction	Caudate
chr19:7927768-7928076(-)	ENSG00000104980.7	ENSG00000104980	TIMM44	0.0205033435320877	1.45998009593559	0.55555029910925	0.578838663338411	0.943587596733967	Junction	Caudate
chr1:21001325-21002712(-)	ENSG00000075151.20	ENSG00000075151	EIF4G3	0.0290275361954019	0.87080519329605	0.555533924475	0.57884984916508	0.943587596733967	Junction	Caudate
chr22:50267483-50267568(-)	ENSG00000185386.14	ENSG00000185386	MAPK11	0.0299354237257	1.21132724283112	0.555526948758117	0.578854614442017	0.943587596733967	Junction	Caudate
chr1:42697263-42700780(+)	ENSG00000065978.18	ENSG00000065978	YBX1	-0.0169473255621702	4.41135145732277	-0.555499691494671	0.578873234699736	0.943587596733967	Junction	Caudate
chr19:4446921-4447549(-)	ENSG00000167671.11	ENSG00000167671	UBXN6	-0.0167679929388867	3.82575069594094	-0.555487727873092	0.578881407499201	0.943587596733967	Junction	Caudate
chr1:99874811-99875153(+)	ENSG00000162688.16	ENSG00000162688	AGL	0.0211352792419545	2.20339821305368	0.555473113881849	0.578891390939606	0.943587596733967	Junction	Caudate
chr3:128052560-128052834(+)	ENSG00000058262.9	ENSG00000058262	SEC61A1	-0.0222723349100153	1.86497895923545	-0.555463954145376	0.578897648387455	0.943587596733967	Junction	Caudate
chr16:47503091-47511664(+)	ENSG00000102893.15	ENSG00000102893	PHKB	-0.0191888789215758	4.00921280222295	-0.55546376919212	0.578897774738073	0.943587596733967	Junction	Caudate
chr10:99388004-99388151(+)	ENSG00000119946.10	ENSG00000119946	CNNM1	0.0365013697642126	1.88604055144698	0.55546100455821	0.578899663396305	0.943587596733967	Junction	Caudate
chr14:24300202-24300407(+)	ENSG00000196943.12	ENSG00000196943	NOP9	0.026718486840204	1.15171844667961	0.555454279363167	0.578904257721965	0.943587596733967	Junction	Caudate
chr7:76990370-77000308(+)	ENSG00000265479.6	ENSG00000265479	DTX2P1-UPK3BP1-PMS2P11	-0.0557365169006364	-0.826003954520951	-0.555440242246655	0.578913847251593	0.943587596733967	Junction	Caudate
chr3:132575927-132576943(-)	ENSG00000240303.7	ENSG00000240303	ACAD11	0.0306603023939568	0.466860699096586	0.555436320697285	0.57891652629196	0.943587596733967	Junction	Caudate
chr4:56272493-56298213(+)	ENSG00000109265.13	ENSG00000109265	KIAA1211	0.0452646758823203	-0.511111285316358	0.55543087311936	0.578920247861632	0.943587596733967	Junction	Caudate
chr16:89586757-89587042(+)	ENSG00000178773.14	ENSG00000178773	CPNE7	0.0450899794021356	-0.511135271529859	0.555425141171617	0.57892416371369	0.943587596733967	Junction	Caudate
chr9:35563081-35563165(-)	ENSG00000215187.9	ENSG00000215187	FAM166B	-0.116520690757994	-2.50627456385403	-0.555421438378357	0.578926693330029	0.943587596733967	Junction	Caudate
chr1:35470961-35474804(-)	ENSG00000142687.17	ENSG00000142687	KIAA0319L	-0.0132484792361892	3.01409236885363	-0.555412607216483	0.578932726486002	0.943587596733967	Junction	Caudate
chr20:2659794-2660029(-)	ENSG00000101365.20	ENSG00000101365	IDH3B	-0.0180530993852878	2.40401603609876	-0.555400426675607	0.578941047874913	0.943587596733967	Junction	Caudate
chr3:48565497-48565635(-)	ENSG00000114270.16	ENSG00000114270	COL7A1	-0.0606558632179211	-1.49921338390473	-0.555398590769813	0.578942302116892	0.943587596733967	Junction	Caudate
chr1:109621267-109625302(+)	ENSG00000116337.15	ENSG00000116337	AMPD2	0.0366547366913337	1.58725834735265	0.55539323425585	0.578945961551998	0.943587596733967	Junction	Caudate
chr12:112308892-112309560(-)	ENSG00000173064.11	ENSG00000173064	HECTD4	0.0159803936058015	3.46704123144507	0.555387440578309	0.578949919658502	0.943587596733967	Junction	Caudate
chr19:39333127-39341510(-)	ENSG00000130755.12	ENSG00000130755	GMFG	-0.0541891150806405	-0.802129648921121	-0.555385256776728	0.578951411584547	0.943587596733967	Junction	Caudate
chr19:53884244-53889637(+)	ENSG00000126583.10	ENSG00000126583	PRKCG	0.042304123780313	3.09556359092496	0.555378975309939	0.578955702957013	0.943587596733967	Junction	Caudate
chr13:101083199-101083710(-)	ENSG00000102452.15	ENSG00000102452	NALCN	0.0216513716154124	1.94023458310729	0.555377360117531	0.578956806426582	0.943587596733967	Junction	Caudate
chr19:34399632-34399718(+)	ENSG00000105220.14	ENSG00000105220	GPI	-0.0172280880848659	5.4716808038644	-0.555372467294291	0.578960149118946	0.943587596733967	Junction	Caudate
chr6:31885017-31886580(-)	ENSG00000204371.11	ENSG00000204371	EHMT2	-0.0187428646668951	2.95831048034845	-0.555367382172925	0.578963623195712	0.943587596733967	Junction	Caudate
chr6:32977571-32977756(+)	ENSG00000204256.12	ENSG00000204256	BRD2	-0.0148898264443629	3.66273483202334	-0.55536335649427	0.578966373484471	0.943587596733967	Junction	Caudate
chr1:6645127-6645788(-)	ENSG00000007923.15	ENSG00000007923	DNAJC11	0.0159964781301022	2.30702030522451	0.55535905989604	0.578969308868584	0.943587596733967	Junction	Caudate
chr12:124912435-124912662(-)				-0.0517934058638598	4.05619824147211	-0.555353650384531	0.578973004591612	0.943587596733967	Junction	Caudate
chr1:157135709-157136306(-)	ENSG00000117036.11	ENSG00000117036	ETV3	-0.0261525404377454	0.81075411114827	-0.555349858341817	0.578975595283106	0.943587596733967	Junction	Caudate
chr22:46894847-46912073(+)	ENSG00000054611.13	ENSG00000054611	TBC1D22A	-0.0221026239742676	1.29613352334262	-0.555328879081851	0.578989928234748	0.943588331672407	Junction	Caudate
chr2:140506919-140509927(-)	ENSG00000168702.17	ENSG00000168702	LRP1B	-0.0222931809065875	1.18973586590385	-0.555327175965048	0.578991091805094	0.943588331672407	Junction	Caudate
chr12:10433943-10434485(-)	ENSG00000205809.9	ENSG00000205809	KLRC2	0.101358996780928	-0.873824661905725	0.555290002320819	0.579016489134139	0.943588331672407	Junction	Caudate
chr1:100270681-100273393(+)	ENSG00000137996.12	ENSG00000137996	RTCA	0.0204611496331855	1.97904354740721	0.555273058114188	0.579028065724969	0.943588331672407	Junction	Caudate
chr21:46602424-46605012(-)	ENSG00000160307.9	ENSG00000160307	S100B	-0.035971848453896	1.51217854535265	-0.555270275278664	0.579029967019357	0.943588331672407	Junction	Caudate
chr9:70318688-70318793(+)	ENSG00000198887.8	ENSG00000198887	SMC5	-0.0271885291365984	1.34977769817969	-0.555261279458331	0.579036113181642	0.943588331672407	Junction	Caudate
chr16:5027199-5027277(-)	ENSG00000103174.11	ENSG00000103174	NAGPA	-0.0298005805774914	1.3184512792141	-0.55525815099091	0.579038250633547	0.943588331672407	Junction	Caudate
chr3:9470930-9473235(+)	ENSG00000168137.15	ENSG00000168137	SETD5	-0.0235239130802038	1.27424742977832	-0.555254590616851	0.579040683180046	0.943588331672407	Junction	Caudate
chr12:112239237-112239880(-)	ENSG00000173064.11	ENSG00000173064	HECTD4	0.0177356239446666	3.2535464667718	0.555254355829648	0.579040843593358	0.943588331672407	Junction	Caudate
chr1:83956916-83998930(-)	ENSG00000137941.16	ENSG00000137941	TTLL7	0.0603372793416709	-0.602901130289321	0.555252292894196	0.579042253050576	0.943588331672407	Junction	Caudate
chr1:3825867-3826369(-)	ENSG00000116198.12	ENSG00000116198	CEP104	0.0226391841038104	1.29320276391895	0.555227840987795	0.579058959424051	0.943588331672407	Junction	Caudate
chr12:56741577-56741745(-)	ENSG00000198056.13	ENSG00000198056	PRIM1	0.0290734921926097	0.284172669523564	0.55521151820684	0.57907011182921	0.943588331672407	Junction	Caudate
chrX:108085128-108087764(-)	ENSG00000101843.18	ENSG00000101843	PSMD10	-0.0323644647728611	0.202751849838398	-0.555205437650811	0.579074266344738	0.943588331672407	Junction	Caudate
chr1:29109438-29112367(+)	ENSG00000159023.19	ENSG00000159023	EPB41	0.0336073673260276	1.76653778872769	0.555202064409237	0.579076571104578	0.943588331672407	Junction	Caudate
chr17:29111864-29114010(-)	ENSG00000196535.15	ENSG00000196535	MYO18A	0.0190137945419694	2.64266317345332	0.555187467215568	0.579086544654691	0.943588331672407	Junction	Caudate
chr6:12125871-12129758(+)	ENSG00000095951.16	ENSG00000095951	HIVEP1	0.0374501063447615	-0.239424713895577	0.555179024367298	0.579092313277876	0.943588331672407	Junction	Caudate
chr9:104816346-104817225(-)	ENSG00000165029.15	ENSG00000165029	ABCA1	-0.0487572260858758	-0.499478837709939	-0.555176616411016	0.579093958532405	0.943588331672407	Junction	Caudate
chr15:67693569-67703336(+)	ENSG00000137764.19	ENSG00000137764	MAP2K5	-0.0198963831906701	3.27786841352232	-0.555164734532464	0.579102076948974	0.943588331672407	Junction	Caudate
chr22:38682997-38683766(+)	ENSG00000100216.5	ENSG00000100216	TOMM22	0.0187372128779915	2.93095969495991	0.55515938989036	0.579105728748534	0.943588331672407	Junction	Caudate
chr12:101780622-101786011(-)	ENSG00000111670.14	ENSG00000111670	GNPTAB	0.0190462528889897	3.17301616164113	0.555146931595806	0.579114241090224	0.943588331672407	Junction	Caudate
chr12:57732980-57734025(-)	ENSG00000135439.11	ENSG00000135439	AGAP2	0.0315201264680089	5.1551502506363	0.555118352731571	0.579133768308209	0.943588331672407	Junction	Caudate
chr3:184983095-184993982(+)	ENSG00000156931.15	ENSG00000156931	VPS8	0.0192165888629764	1.69685470111025	0.555072738762154	0.579164935827384	0.943588331672407	Junction	Caudate
chr21:44322204-44322961(+)	ENSG00000141959.16	ENSG00000141959	PFKL	-0.0183558367258462	3.27701558508864	-0.555072344391523	0.579165205299907	0.943588331672407	Junction	Caudate
chr6:72313673-72333626(+)	ENSG00000079841.18	ENSG00000079841	RIMS1	-0.0222627047327685	4.3148560626391	-0.555064976294374	0.579170239914202	0.943588331672407	Junction	Caudate
chr11:117182621-117182722(+)	ENSG00000149577.15	ENSG00000149577	SIDT2	0.0217192054132427	1.81958233723853	0.555060022528421	0.579173624829712	0.943588331672407	Junction	Caudate
chr9:65289724-65289826(-)	ENSG00000204778.4	ENSG00000204778	RP11-15J10.1	0.0736128223597191	-0.205707955351827	0.555044652368914	0.579184127341494	0.943588331672407	Junction	Caudate
chr19:55227564-55228190(-)	ENSG00000180089.5	ENSG00000180089	TMEM86B	0.0517875275217134	-0.876505631033606	0.555022255584901	0.579199431343882	0.943588331672407	Junction	Caudate
chr17:60452046-60454301(-)	ENSG00000062725.9	ENSG00000062725	APPBP2	-0.0156599432814331	3.07080441789513	-0.555021790195672	0.579199749352179	0.943588331672407	Junction	Caudate
chr2:169294711-169307280(-)	ENSG00000081479.12	ENSG00000081479	LRP2	-0.0722263919812074	0.671776779941127	-0.555021523136087	0.579199931838527	0.943588331672407	Junction	Caudate
chr9:128123848-128124491(-)	ENSG00000148334.14	ENSG00000148334	PTGES2	0.0392610250823895	-0.793437016959303	0.55501663351159	0.579203273006753	0.943588331672407	Junction	Caudate
chr1:244835757-244841943(+)	ENSG00000203667.9	ENSG00000203667	COX20	0.020685032082123	2.20331115731408	0.555015146682506	0.579204288985567	0.943588331672407	Junction	Caudate
chr21:46388885-46389198(+)	ENSG00000160299.16	ENSG00000160299	PCNT	-0.0329338181328143	0.854857728976669	-0.555011103139082	0.579207052020548	0.943588331672407	Junction	Caudate
chr7:121064314-121097698(+)	ENSG00000106034.17	ENSG00000106034	CPED1	-0.0519384081443207	-0.523866795788428	-0.555007893795685	0.579209245034205	0.943588331672407	Junction	Caudate
chr8:27430156-27430363(+)	ENSG00000120899.17	ENSG00000120899	PTK2B	-0.0254774103467885	3.08644887343072	-0.554996681185558	0.579216906883588	0.943588331672407	Junction	Caudate
chr6:39714767-39720701(-)	ENSG00000164627.17	ENSG00000164627	KIF6	-0.0590166375314086	-1.03921883266202	-0.554993574150505	0.579219030004707	0.943588331672407	Junction	Caudate
chr9:67917669-67918264(+)	ENSG00000274869.1	ENSG00000274869	RP11-195B21.3	0.0625580181666933	-0.176583542791311	0.554972105981874	0.579233699885423	0.943588331672407	Junction	Caudate
chr10:22609718-22714182(-)	ENSG00000150867.13	ENSG00000150867	PIP4K2A	0.0305867078628222	4.34148548332163	0.554971821301073	0.579233894418023	0.943588331672407	Junction	Caudate
chr7:31879179-31880746(-)	ENSG00000154678.16	ENSG00000154678	PDE1C	0.0264355320997396	2.85580256999218	0.554970401529047	0.579234864599617	0.943588331672407	Junction	Caudate
chr22:40417494-40418373(-)	ENSG00000196588.14	ENSG00000196588	MKL1	-0.0316255990051718	0.510922578462832	-0.554964528480181	0.579238877874538	0.943588331672407	Junction	Caudate
chr6:85506006-85507232(-)	ENSG00000135317.12	ENSG00000135317	SNX14	0.0164859070306931	2.20347912768474	0.55496103242552	0.579241266866246	0.943588331672407	Junction	Caudate
chr17:38802207-38802699(-)	ENSG00000273559.4	ENSG00000273559	CWC25	-0.0249392804405194	0.76624050258471	-0.554960126160188	0.579241886153763	0.943588331672407	Junction	Caudate
chr16:78108488-78109777(+)	ENSG00000186153.16	ENSG00000186153	WWOX	-0.0217421720841421	2.29967793465904	-0.554956572963414	0.579244314198905	0.943588331672407	Junction	Caudate
chr2:73265641-73265892(-)	ENSG00000163013.11	ENSG00000163013	FBXO41	0.0409373226675557	1.82480277797645	0.554951356173483	0.579247879054199	0.943588331672407	Junction	Caudate
chr10:132140580-132141919(+)	ENSG00000188385.11	ENSG00000188385	JAKMIP3	0.0379676415484962	0.30932670508256	0.554945395125165	0.579251952505681	0.943588331672407	Junction	Caudate
chr5:177204293-177209635(+)	ENSG00000165671.18	ENSG00000165671	NSD1	0.0137839954072431	2.7505682177084	0.554939134179568	0.579256230904951	0.943588331672407	Junction	Caudate
chr14:20298889-20299297(-)	ENSG00000136319.11	ENSG00000136319	TTC5	0.0215718022494895	1.52320537119608	0.55493884643064	0.579256427537716	0.943588331672407	Junction	Caudate
chr3:136003494-136026831(+)	ENSG00000073711.10	ENSG00000073711	PPP2R3A	-0.0386970473839811	0.530195515104161	-0.554932349993239	0.579260866876089	0.943588331672407	Junction	Caudate
chr12:57236682-57237028(-)	ENSG00000185633.10	ENSG00000185633	NDUFA4L2	-0.0273427136373455	1.91487703295639	-0.554931369933191	0.579261536601194	0.943588331672407	Junction	Caudate
chr16:27501345-27502858(-)	ENSG00000077235.17	ENSG00000077235	GTF3C1	-0.0161361740508193	2.73592265997304	-0.554914077691963	0.579273353333154	0.943588331672407	Junction	Caudate
chr11:46679777-46680204(-)	ENSG00000175220.11	ENSG00000175220	ARHGAP1	0.026268017650612	2.16924203388765	0.554913337739276	0.579273858985733	0.943588331672407	Junction	Caudate
chr2:27598255-27599582(+)	ENSG00000243943.9	ENSG00000243943	ZNF512	-0.01503578676456	2.33082471066826	-0.554905266792205	0.579279374345398	0.943588331672407	Junction	Caudate
chr9:127335334-127336127(+)	ENSG00000136895.18	ENSG00000136895	GARNL3	-0.0248740964658988	0.822654650782354	-0.554874979669951	0.579300071563694	0.943598181709838	Junction	Caudate
chr3:51330224-51333157(+)	ENSG00000088538.12	ENSG00000088538	DOCK3	0.0545608664301322	-0.343202873526711	0.55487367938643	0.579300960142276	0.943598181709838	Junction	Caudate
chr1:36176843-36177872(+)	ENSG00000116871.15	ENSG00000116871	MAP7D1	0.0247758114692538	2.96965022944707	0.554861975562038	0.579308958248154	0.943598181709838	Junction	Caudate
chr14:73654886-73658846(+)	ENSG00000119661.14	ENSG00000119661	DNAL1	0.0199090324932557	2.63684365364564	0.554858687102643	0.579311205509829	0.943598181709838	Junction	Caudate
chr6:31271349-31271598(-)	ENSG00000204525.15	ENSG00000204525	HLA-C	0.0846544974252132	1.97327889464042	0.554852900799569	0.579315159753556	0.943598181709838	Junction	Caudate
chr17:31206372-31214450(+)	ENSG00000196712.16	ENSG00000196712	NF1	0.0130072299792968	3.41442621851679	0.554843653501727	0.579321479198251	0.943598787252984	Junction	Caudate
chr9:122160020-122166767(+)	ENSG00000185681.12	ENSG00000185681	MORN5	-0.063142473330752	0.170481055470363	-0.554827455191378	0.57933254892392	0.943607129961602	Junction	Caudate
chr3:48440459-48440544(+)	ENSG00000232112.3	ENSG00000232112	TMA7	-0.0237012605006829	1.69487593088184	-0.554818360694091	0.579338764034975	0.943607565465312	Junction	Caudate
chr12:40028510-40048050(-)	ENSG00000151229.12	ENSG00000151229	SLC2A13	-0.0226529910737231	3.5395468915208	-0.554796389487509	0.579353779121955	0.943621252100675	Junction	Caudate
chr9:83969441-83970161(-)	ENSG00000165119.19	ENSG00000165119	HNRNPK	-0.0212907917263018	3.107769788938	-0.554781659671898	0.579363845556746	0.943621252100675	Junction	Caudate
chr16:30751604-30753231(+)	ENSG00000156873.15	ENSG00000156873	PHKG2	0.0225787282917869	1.03598376464831	0.554779954983185	0.579365010555453	0.943621252100675	Junction	Caudate
chr2:121758807-121761408(+)	ENSG00000211460.11	ENSG00000211460	TSN	-0.0149198440174069	3.35566979043412	-0.554749881463817	0.579385563234829	0.943645039033412	Junction	Caudate
chr5:167285064-167375197(+)	ENSG00000145934.16	ENSG00000145934	TENM2	-0.0375978357344537	0.716269568590385	-0.554736111744244	0.579394973775573	0.943650678467247	Junction	Caudate
chr5:37333634-37337817(-)	ENSG00000113569.15	ENSG00000113569	NUP155	0.0213012579553922	1.2039233098192	0.554692090760144	0.57942505920428	0.943668151241578	Junction	Caudate
chr14:88702633-88704859(-)	ENSG00000165521.15	ENSG00000165521	EML5	-0.0286691183443233	0.791624798588025	-0.554682021501955	0.579431940979151	0.943668151241578	Junction	Caudate
chr22:29550844-29553670(-)	ENSG00000100296.13	ENSG00000100296	THOC5	-0.0407256733022862	-0.293756330833135	-0.554672943754411	0.57943814514495	0.943668151241578	Junction	Caudate
chrX:55146312-55159128(-)	ENSG00000182518.13	ENSG00000182518	FAM104B	-0.0265968833243005	0.88968618706998	-0.554669803106054	0.579440291621173	0.943668151241578	Junction	Caudate
chr16:28873270-28873446(+)	ENSG00000178188.14	ENSG00000178188	SH2B1	0.0260453199655111	0.902670436241151	0.554669497237974	0.579440500666923	0.943668151241578	Junction	Caudate
chr11:119048887-119049017(-)	ENSG00000149428.18	ENSG00000149428	HYOU1	0.0187186396073118	4.52964479585851	0.554668195096561	0.579441390616764	0.943668151241578	Junction	Caudate
chr5:88240917-88245683(-)	ENSG00000164180.13	ENSG00000164180	TMEM161B	-0.0281396223176685	2.24621630694382	-0.554637157781139	0.579462603291392	0.943674881288487	Junction	Caudate
chr16:57475220-57475505(-)	ENSG00000125170.10	ENSG00000125170	DOK4	-0.0378481440057471	-0.396149769954241	-0.554636301027319	0.57946318885109	0.943674881288487	Junction	Caudate
chr3:48648462-48648718(-)	ENSG00000008300.15	ENSG00000008300	CELSR3	0.0397245532150489	0.535360330251403	0.554636039580915	0.579463367540139	0.943674881288487	Junction	Caudate
chr7:100399613-100399784(+)	ENSG00000085514.15	ENSG00000085514	PILRA	-0.0650913583049608	-1.24366955292012	-0.554616120902522	0.579476981304153	0.94367722437684	Junction	Caudate
chr15:40775597-40776195(-)	ENSG00000104129.9	ENSG00000104129	DNAJC17	-0.0238300421504397	1.0653941270092	-0.554600289853134	0.579487801415139	0.94367722437684	Junction	Caudate
chr16:18812125-18815174(-)	ENSG00000157106.16	ENSG00000157106	SMG1	0.0743971269822975	-1.18909782754417	0.554590480159205	0.579494506133853	0.94367722437684	Junction	Caudate
chr17:6642325-6642950(+)	ENSG00000129235.10	ENSG00000129235	TXNDC17	0.0216510976148462	2.6481380235597	0.554580649913237	0.579501224936107	0.94367722437684	Junction	Caudate
chr11:67645888-67646807(-)	ENSG00000132744.7	ENSG00000132744	ACY3	0.0886286484991134	-1.71198053897964	0.554574042863865	0.579505740760131	0.94367722437684	Junction	Caudate
chr3:57260775-57267741(+)	ENSG00000157500.10	ENSG00000157500	APPL1	0.0143062990285046	3.04339548779709	0.554566677939599	0.579510774600375	0.94367722437684	Junction	Caudate
chr21:42563878-42564707(+)	ENSG00000160190.13	ENSG00000160190	SLC37A1	0.0374087507201333	0.278417906434115	0.554556054791311	0.579518035435196	0.94367722437684	Junction	Caudate
chrX:71137384-71137557(+)	ENSG00000184634.15	ENSG00000184634	MED12	0.0587836843533094	-1.42186785104867	0.554543201838979	0.5795268203801	0.94367722437684	Junction	Caudate
chr19:18880436-18884086(-)	ENSG00000130283.8	ENSG00000130283	GDF1	0.0177073849428051	3.57248751043114	0.55454035313692	0.579528767465807	0.94367722437684	Junction	Caudate
chr1:173524928-173526662(-)	ENSG00000162753.11	ENSG00000162753	SLC9C2	-0.0553403244490183	-1.41577229930984	-0.554539325039739	0.579529470170211	0.94367722437684	Junction	Caudate
chr4:78369985-78372717(+)	ENSG00000138759.17	ENSG00000138759	FRAS1	0.0441783045081754	0.364112718670056	0.554534175887241	0.579532989621886	0.94367722437684	Junction	Caudate
chr12:30715142-30716507(-)	ENSG00000110888.17	ENSG00000110888	CAPRIN2	0.0396513255349336	0.495118142008033	0.554529501825587	0.579536184357138	0.94367722437684	Junction	Caudate
chr3:49422272-49422360(-)	ENSG00000145020.15	ENSG00000145020	AMT	0.0425948842869305	-0.213304287194863	0.554485977887719	0.579565933498324	0.94371597985784	Junction	Caudate
chr22:46109354-46109763(+)	ENSG00000197182.13	ENSG00000197182	MIRLET7BHG	-0.0729411949369037	-1.61567758223862	-0.554477130265051	0.579571981044053	0.943716141272864	Junction	Caudate
chr7:77353027-77353571(-)	ENSG00000186088.15	ENSG00000186088	GSAP	-0.038969332587755	-0.220464613504262	-0.554453991675471	0.579587796922161	0.943732208281513	Junction	Caudate
chr22:32475125-32478980(+)	ENSG00000100225.17	ENSG00000100225	FBXO7	-0.0207715232545268	1.87444190319225	-0.554438285721829	0.579598532499943	0.943740002885163	Junction	Caudate
chr8:91084115-91084783(+)	ENSG00000155100.10	ENSG00000155100	OTUD6B	-0.0233803336102169	1.2382529650689	-0.554394623385204	0.579628377751615	0.943760263516197	Junction	Caudate
chr14:60002101-60003620(+)	ENSG00000131951.10	ENSG00000131951	LRRC9	-0.113377830482612	-2.23667482773514	-0.55439340059542	0.579629213596111	0.943760263516197	Junction	Caudate
chr22:17750175-17774380(-)	ENSG00000015475.18	ENSG00000015475	BID	0.0426204110469143	-0.0964847878555777	0.554377635439911	0.579639990003299	0.943760263516197	Junction	Caudate
chr1:39452351-39452683(+)	ENSG00000127603.23	ENSG00000127603	MACF1	-0.0133183188016895	3.90393680939376	-0.55437295489927	0.57964318944514	0.943760263516197	Junction	Caudate
chr2:178511670-178511816(+)				-0.053347847208453	-1.09332612363021	-0.554371268874275	0.579644341950559	0.943760263516197	Junction	Caudate
chr2:55268740-55269168(-)	ENSG00000085760.14	ENSG00000085760	MTIF2	-0.0198442850002062	1.8177426226931	-0.554367866428576	0.579646667742085	0.943760263516197	Junction	Caudate
chr19:9978628-9978890(-)	ENSG00000080573.6	ENSG00000080573	COL5A3	0.0518446168680027	1.18312972113579	0.554326339642315	0.579675054338395	0.943795835543647	Junction	Caudate
chr10:85647398-85723002(-)	ENSG00000182771.18	ENSG00000182771	GRID1	0.0195468611182725	1.96722126653472	0.554298464519926	0.579694109390947	0.943795835543647	Junction	Caudate
chr12:78146393-78148841(+)	ENSG00000067798.14	ENSG00000067798	NAV3	-0.0278300048688481	0.851252933407814	-0.554288366345265	0.579701012437861	0.943795835543647	Junction	Caudate
chr1:26170184-26170417(+)	ENSG00000142684.8	ENSG00000142684	ZNF593	0.0321944668355646	0.707945300709925	0.55428314319321	0.579704582966027	0.943795835543647	Junction	Caudate
chr1:42774869-42775208(+)	ENSG00000164008.14	ENSG00000164008	C1orf50	-0.0221024776011204	1.71038676350272	-0.554282318065611	0.579705147021266	0.943795835543647	Junction	Caudate
chr16:19762017-19765968(-)	ENSG00000261195.1	ENSG00000261195	CTD-2380F24.1	0.0532939019915482	0.058088275674245	0.554279494302742	0.579707077340716	0.943795835543647	Junction	Caudate
chr10:49885296-49908454(-)	ENSG00000227345.8	ENSG00000227345	PARG	-0.062407160925567	-1.35273165231503	-0.554274987635757	0.5797101580968	0.943795835543647	Junction	Caudate
chr14:103428441-103448918(+)	ENSG00000075413.17	ENSG00000075413	MARK3	0.0154489472898401	2.79959490487674	0.554239978681155	0.579734090469327	0.943816750489237	Junction	Caudate
chr5:150055337-150056025(-)	ENSG00000182578.13	ENSG00000182578	CSF1R	0.0422104337100637	1.84712639792009	0.554238790337786	0.579734902837543	0.943816750489237	Junction	Caudate
chr2:209839431-209840541(+)	ENSG00000144406.18	ENSG00000144406	UNC80	0.0302314449432956	2.69560642748463	0.55421406098526	0.57975180829186	0.943827960619418	Junction	Caudate
chr14:59353965-59355164(+)	ENSG00000100592.15	ENSG00000100592	DAAM1	0.0287738849782812	1.37191500298034	0.554211313049703	0.579753686847044	0.943827960619418	Junction	Caudate
chr2:201726867-201727211(-)	ENSG00000003393.14	ENSG00000003393	ALS2	0.0217217911859196	1.15049495758014	0.554187955345031	0.579769654854395	0.94383044655401	Junction	Caudate
chr3:12909435-12911628(-)	ENSG00000144711.13	ENSG00000144711	IQSEC1	0.0208669239684991	3.94090851707616	0.554166010396369	0.579784657249244	0.94383044655401	Junction	Caudate
chr12:6910027-6912729(+)	ENSG00000010626.14	ENSG00000010626	LRRC23	-0.0360045863323262	0.346378501777731	-0.554162702750616	0.579786918496522	0.94383044655401	Junction	Caudate
chr13:35211180-35232491(+)	ENSG00000172915.18	ENSG00000172915	NBEA	0.0212280037470339	3.3770536287104	0.554133550097198	0.57980684866955	0.94383044655401	Junction	Caudate
chr7:128848718-128848792(+)	ENSG00000128591.15	ENSG00000128591	FLNC	-0.065280520310914	-0.155183358474523	-0.55413261113335	0.579807490596307	0.94383044655401	Junction	Caudate
chr1:111449874-111454210(+)	ENSG00000116459.10	ENSG00000116459	ATP5F1	0.0172283910580923	4.87655390677082	0.554131246107482	0.579808423802831	0.94383044655401	Junction	Caudate
chr14:50145333-50145476(-)	ENSG00000100485.11	ENSG00000100485	SOS2	0.0174375667420655	2.35090219886444	0.554114583218737	0.57981981552416	0.94383044655401	Junction	Caudate
chr7:1010144-1127256(-)	ENSG00000146540.14	ENSG00000146540	C7orf50	-0.0347712159686223	0.657300138805071	-0.554112319243485	0.579821363317645	0.94383044655401	Junction	Caudate
chr17:43071239-43074330(-)	ENSG00000012048.20	ENSG00000012048	BRCA1	0.034869487019986	-0.275510249843253	0.554109193100238	0.579823500545686	0.94383044655401	Junction	Caudate
chr2:39518711-39599365(+)	ENSG00000231312.6	ENSG00000231312	AC007246.3	0.0432081607304376	-0.407327943543638	0.554096416522982	0.579832235455618	0.94383044655401	Junction	Caudate
chr11:46368304-46369493(+)	ENSG00000149091.15	ENSG00000149091	DGKZ	-0.0693376021145857	-1.32506690381041	-0.55407101994377	0.579849598414245	0.94383044655401	Junction	Caudate
chr10:100529507-100529857(-)	ENSG00000166136.15	ENSG00000166136	NDUFB8	-0.038280996727801	-0.390852064371091	-0.55405004375728	0.579863939453741	0.94383044655401	Junction	Caudate
chr19:32948369-32953614(-)	ENSG00000121289.17	ENSG00000121289	CEP89	0.0305149124284793	0.059379910108252	0.554043929717716	0.579868119543487	0.94383044655401	Junction	Caudate
chr2:15383318-15394226(-)	ENSG00000151779.12	ENSG00000151779	NBAS	-0.0157670796393446	2.77902261292016	-0.55404142752322	0.579869830265581	0.94383044655401	Junction	Caudate
chr22:50288038-50288742(-)	ENSG00000196576.14	ENSG00000196576	PLXNB2	0.0301023140256767	1.25775461862869	0.554007657209382	0.579892918879849	0.94383044655401	Junction	Caudate
chr6:75828614-75830415(+)	ENSG00000196586.13	ENSG00000196586	MYO6	-0.0206705762600409	2.55943653704627	-0.553983268175785	0.579909593823411	0.94383044655401	Junction	Caudate
chr20:63203808-63213863(-)	ENSG00000149658.17	ENSG00000149658	YTHDF1	-0.0194423729440683	1.69871245098401	-0.553969294878917	0.579919147560588	0.94383044655401	Junction	Caudate
chr20:43613977-43618939(+)	ENSG00000101052.12	ENSG00000101052	IFT52	0.0234389931988745	1.11154488925298	0.553961334668445	0.57992459010019	0.94383044655401	Junction	Caudate
chr11:77616696-77619605(-)	ENSG00000074201.8	ENSG00000074201	CLNS1A	-0.0193585132233502	2.82880712448686	-0.553958966928266	0.579926208971533	0.94383044655401	Junction	Caudate
chr15:72350651-72351132(-)	ENSG00000213614.9	ENSG00000213614	HEXA	0.0168603189861393	2.92949497151646	0.553954948543631	0.579928956426393	0.94383044655401	Junction	Caudate
chr3:93886504-93892932(-)	ENSG00000184500.14	ENSG00000184500	PROS1	0.0353603907309062	0.180803254039335	0.553951364005527	0.579931407256342	0.94383044655401	Junction	Caudate
chr3:10118971-10125625(+)	ENSG00000254999.3	ENSG00000254999	BRK1	-0.0435688688791858	0.280608743694227	-0.553950574513469	0.579931947050611	0.94383044655401	Junction	Caudate
chr1:225786986-225789239(+)	ENSG00000143742.12	ENSG00000143742	SRP9	-0.0257357201294523	2.67604771197472	-0.553941031829689	0.579938471626428	0.94383044655401	Junction	Caudate
chr11:134204972-134206598(-)	ENSG00000151503.12	ENSG00000151503	NCAPD3	-0.0301094611172032	0.274918667578473	-0.553933887463118	0.579943356434336	0.94383044655401	Junction	Caudate
chr19:50511774-50514477(-)	ENSG00000204653.9	ENSG00000204653	ASPDH	0.0722703255845272	-1.46051428362631	0.553931108634632	0.579945256404137	0.94383044655401	Junction	Caudate
chr3:48650290-48650479(-)	ENSG00000008300.15	ENSG00000008300	CELSR3	-0.0363089053176966	0.697424649507366	-0.55393091764165	0.579945386991973	0.94383044655401	Junction	Caudate
chr12:333650-334240(-)	ENSG00000073614.12	ENSG00000073614	KDM5A	-0.0138163680335771	2.91464992455845	-0.553923580584505	0.579950403576365	0.94383044655401	Junction	Caudate
chr16:9798465-9822263(-)	ENSG00000183454.15	ENSG00000183454	GRIN2A	0.0284356629788063	1.39899345878141	0.553906164082311	0.57996231188666	0.94383044655401	Junction	Caudate
chr6:99414691-99416348(-)	ENSG00000132424.14	ENSG00000132424	PNISR	0.0160297634515428	2.57126295272878	0.55389294445674	0.57997135071315	0.94383044655401	Junction	Caudate
chr14:30702376-30705822(+)	ENSG00000092108.20	ENSG00000092108	SCFD1	-0.0171112365556841	2.60629944278409	-0.553891135222958	0.579972587769248	0.94383044655401	Junction	Caudate
chr19:4548446-4550122(-)	ENSG00000167680.15	ENSG00000167680	SEMA6B	0.029252196472159	3.56024423324876	0.553890015257209	0.579973353541808	0.94383044655401	Junction	Caudate
chr4:122254956-122255130(+)	ENSG00000138688.15	ENSG00000138688	KIAA1109	0.0150012408021602	3.55250074887427	0.55386790778354	0.57998846954497	0.94383044655401	Junction	Caudate
chr10:5756739-5757519(+)	ENSG00000108021.19	ENSG00000108021	FAM208B	-0.0190744522937535	1.52562487363906	-0.553862547663212	0.579992134559547	0.94383044655401	Junction	Caudate
chr8:136166153-136177998(+)				0.0652074978631014	-0.581279363658396	0.553859883776603	0.579993956012124	0.94383044655401	Junction	Caudate
chr19:41342031-41342169(-)	ENSG00000105329.9	ENSG00000105329	TGFB1	0.0379374969178462	0.767834784009824	0.553859127247061	0.579994473295401	0.94383044655401	Junction	Caudate
chr5:146153981-146157402(-)	ENSG00000133706.17	ENSG00000133706	LARS	-0.0163322279638031	2.70563409080253	-0.553847014757367	0.580002755339088	0.94383044655401	Junction	Caudate
chr1:83938017-83947123(-)	ENSG00000137941.16	ENSG00000137941	TTLL7	-0.0639559845206676	-1.04309479403234	-0.553846058414779	0.580003409250877	0.94383044655401	Junction	Caudate
chr11:18772027-18791524(-)	ENSG00000110786.17	ENSG00000110786	PTPN5	0.04168160264812	1.34039800204816	0.553841471927874	0.580006545326284	0.94383044655401	Junction	Caudate
chr5:146701143-146856498(-)	ENSG00000156475.18	ENSG00000156475	PPP2R2B	0.0362195772573234	0.649011460885006	0.553832312814678	0.580012808023589	0.94383044655401	Junction	Caudate
chr5:176348357-176350612(-)	ENSG00000122203.14	ENSG00000122203	KIAA1191	-0.0143024952582057	3.14179487670175	-0.553827361937824	0.580016193281946	0.94383044655401	Junction	Caudate
chr8:68038293-68044486(+)	ENSG00000046889.18	ENSG00000046889	PREX2	0.0185786398408429	4.28802763732561	0.553827135519535	0.580016348100078	0.94383044655401	Junction	Caudate
chr3:48968656-48970594(+)	ENSG00000177479.19	ENSG00000177479	ARIH2	-0.0183537212334865	2.0302625938099	-0.553817544680682	0.58002290604999	0.94383044655401	Junction	Caudate
chrX:71241109-71241226(-)	ENSG00000147130.14	ENSG00000147130	ZMYM3	-0.0220763353572798	1.3149691054441	-0.553815904818194	0.580024027346024	0.94383044655401	Junction	Caudate
chr11:126275429-126275793(+)	ENSG00000110074.10	ENSG00000110074	FOXRED1	0.0220447429762033	1.25609638457939	0.553815855330918	0.580024061184173	0.94383044655401	Junction	Caudate
chr15:68780474-68782955(-)	ENSG00000140350.15	ENSG00000140350	ANP32A	0.0246560841239043	3.35327980908565	0.553809323615754	0.580028527414216	0.94383044655401	Junction	Caudate
chr12:15546709-15549093(+)	ENSG00000151490.13	ENSG00000151490	PTPRO	0.0327313464262499	1.57565278942592	0.553808816580247	0.580028874113601	0.94383044655401	Junction	Caudate
chr18:31849740-31852445(-)	ENSG00000153339.13	ENSG00000153339	TRAPPC8	0.0170325533423634	2.08842341326992	0.55379960104655	0.580035175503632	0.943831019740215	Junction	Caudate
chr16:4360549-4360942(-)	ENSG00000103426.12	ENSG00000103426	CORO7-PAM16	0.0230194090745742	2.20901518997792	0.5537849245883	0.580045211026661	0.943837669019279	Junction	Caudate
chr12:118066695-118068376(-)	ENSG00000176834.13	ENSG00000176834	VSIG10	0.0393959563646004	-0.368640761829839	0.553770518655662	0.580055061648149	0.943844017297041	Junction	Caudate
chr6:41936108-41936558(-)	ENSG00000112576.12	ENSG00000112576	CCND3	0.0167228375648529	2.88390031438458	0.553744181166839	0.580073071142702	0.94385776548866	Junction	Caudate
chr3:195960087-195960299(-)	ENSG00000185485.14	ENSG00000185485	SDHAP1	-0.105476686614606	-1.24212402298474	-0.553740761609408	0.580075409444947	0.94385776548866	Junction	Caudate
chr1:6128610-6128837(-)	ENSG00000116254.17	ENSG00000116254	CHD5	-0.038067335137515	0.387254375101503	-0.553720214246509	0.580089459878415	0.943870946932542	Junction	Caudate
chr6:55495608-55499235(-)	ENSG00000146151.12	ENSG00000146151	HMGCLL1	-0.0238051607971822	3.19331061832632	-0.55370709010606	0.580098434343179	0.943875869017439	Junction	Caudate
chr22:19802217-19806658(-)	ENSG00000185838.13	ENSG00000185838	GNB1L	-0.0490807282083914	-1.07633421889174	-0.553654904056188	0.580134120516368	0.943917696958464	Junction	Caudate
chr2:241498350-241498638(-)	ENSG00000115694.14	ENSG00000115694	STK25	0.0143608566640986	4.01175723580713	0.55363808674698	0.580145620848261	0.943917696958464	Junction	Caudate
chr20:62199258-62200682(+)	ENSG00000101181.17	ENSG00000101181	MTG2	-0.029645211627513	0.590972283047078	-0.553636718662152	0.580146556402738	0.943917696958464	Junction	Caudate
chr2:151841740-151841902(-)	ENSG00000283228.1	ENSG00000283228	CTD-2021K4.1	0.0487035861747238	-0.727507275205384	0.553634695102603	0.580147940199955	0.943917696958464	Junction	Caudate
chr12:32598587-32601277(+)	ENSG00000139132.14	ENSG00000139132	FGD4	0.0181895066786676	2.58733503786197	0.553579700975809	0.580185548148223	0.943931247476633	Junction	Caudate
chr9:70388006-70412858(-)	ENSG00000119138.4	ENSG00000119138	KLF9	0.0232931923335469	3.42208542958632	0.553573702074587	0.580189650589622	0.943931247476633	Junction	Caudate
chr1:161042671-161042832(-)	ENSG00000158773.14	ENSG00000158773	USF1	0.0145766469343587	2.97219824748681	0.553563249155168	0.580196799012876	0.943931247476633	Junction	Caudate
chr3:128971434-128975778(-)	ENSG00000114656.10	ENSG00000114656	KIAA1257	0.0562589957879913	-1.3082944202125	0.553547690811207	0.580207438952346	0.943931247476633	Junction	Caudate
chr12:56322759-56323061(-)	ENSG00000135473.14	ENSG00000135473	PAN2	0.03015551304133	0.51050530653789	0.553546016081361	0.580208584261215	0.943931247476633	Junction	Caudate
chr11:61350423-61350990(-)	ENSG00000162144.9	ENSG00000162144	CYB561A3	-0.0341699757063647	-0.0980232335161167	-0.5535448969277	0.580209349625021	0.943931247476633	Junction	Caudate
chr11:122091741-122101446(-)	ENSG00000255248.7	ENSG00000255248	MIR100HG	0.055872195005598	-0.965375414258567	0.553523302162123	0.580224117888409	0.943931247476633	Junction	Caudate
chrX:24607862-24618984(-)	ENSG00000102230.13	ENSG00000102230	PCYT1B	0.0204600660204004	1.78871731837301	0.553512667023347	0.580231391129397	0.943931247476633	Junction	Caudate
chr7:150716691-150719041(+)	ENSG00000213203.2	ENSG00000213203	GIMAP1	-0.0390225771058186	0.334323999440673	-0.553504456176864	0.580237006455956	0.943931247476633	Junction	Caudate
chr14:103468187-103474992(+)	ENSG00000075413.17	ENSG00000075413	MARK3	-0.0131310044516108	3.1672374421689	-0.553486944681894	0.580248982500601	0.943931247476633	Junction	Caudate
chr1:34724245-34732840(-)				-0.0867252316699316	-1.95847641377111	-0.553476261539147	0.580256288718304	0.943931247476633	Junction	Caudate
chr3:48643681-48644215(-)	ENSG00000008300.15	ENSG00000008300	CELSR3	-0.0582318264033053	-1.19443429576873	-0.553475992735552	0.580256472554054	0.943931247476633	Junction	Caudate
chr3:24123126-24127498(-)	ENSG00000151090.17	ENSG00000151090	THRB	0.0286759934255476	2.39915174933172	0.553473412890625	0.580258236920704	0.943931247476633	Junction	Caudate
chrX:80691979-80692088(-)	ENSG00000165288.10	ENSG00000165288	BRWD3	0.021922210605887	1.22577504759209	0.553464060377135	0.58026463316465	0.943931247476633	Junction	Caudate
chr3:129275293-129277293(+)	ENSG00000181789.14	ENSG00000181789	COPG1	-0.0152787478072475	2.915768705713	-0.553456068032232	0.58027009920686	0.943931247476633	Junction	Caudate
chr17:42114605-42114888(-)	ENSG00000108773.10	ENSG00000108773	KAT2A	-0.0474055851331715	-1.2203877156052	-0.553455440276796	0.580270528535918	0.943931247476633	Junction	Caudate
chr6:36748268-36753033(-)	ENSG00000124772.11	ENSG00000124772	CPNE5	0.0340389235605683	3.98691018388472	0.553453423678041	0.580271907711676	0.943931247476633	Junction	Caudate
chr19:29813038-29817136(+)	ENSG00000105173.13	ENSG00000105173	CCNE1	0.0516145600809806	-1.34109957574741	0.553440783302805	0.580280552649042	0.943931247476633	Junction	Caudate
chr16:728030-728115(+)	ENSG00000103253.17	ENSG00000103253	HAGHL	0.0430637004725054	0.0406314140578298	0.553428485339056	0.580288963464333	0.943931247476633	Junction	Caudate
chr2:208274054-208276711(+)	ENSG00000115020.16	ENSG00000115020	PIKFYVE	-0.0406796615096774	0.0861444877344297	-0.553427005462678	0.58028997558428	0.943931247476633	Junction	Caudate
chr8:102275829-102276971(-)	ENSG00000104517.12	ENSG00000104517	UBR5	0.0167895818294529	2.07873298637778	0.553425335950034	0.580291117401629	0.943931247476633	Junction	Caudate
chr1:151762501-151762989(-)	ENSG00000143436.10	ENSG00000143436	MRPL9	0.0178700834882087	1.898802181834	0.553422620591605	0.580292974498754	0.943931247476633	Junction	Caudate
chr11:60280717-60292224(+)	ENSG00000110079.16	ENSG00000110079	MS4A4A	-0.0730927357403947	-1.71862599130612	-0.553392701401066	0.580313437117902	0.943931247476633	Junction	Caudate
chr9:72906033-72909601(-)	ENSG00000165092.12	ENSG00000165092	ALDH1A1	0.0272298594947127	3.75656540251382	0.553384116946831	0.580319308342667	0.943931247476633	Junction	Caudate
chr9:129128069-129128984(+)	ENSG00000119383.19	ENSG00000119383	PTPA	-0.0598007235749012	-1.32886239250822	-0.553379484283636	0.580322476803443	0.943931247476633	Junction	Caudate
chr9:17856-18027(-)	ENSG00000181404.15	ENSG00000181404	WASH1	0.0349250090844889	1.12222615596673	0.553340866373579	0.580348889429396	0.943931247476633	Junction	Caudate
chr11:119110200-119110560(+)	ENSG00000172375.12	ENSG00000172375	C2CD2L	0.027052611154932	2.42110030055285	0.55334085631907	0.580348896306226	0.943931247476633	Junction	Caudate
chr19:11454857-11457109(-)	ENSG00000196361.9	ENSG00000196361	ELAVL3	0.0318950590913334	0.506545161058813	0.553328710335778	0.580357203638981	0.943931247476633	Junction	Caudate
chr17:47818617-47818985(-)	ENSG00000006025.11	ENSG00000006025	OSBPL7	-0.0379265025430162	-0.423627804421716	-0.553327314575332	0.580358158282974	0.943931247476633	Junction	Caudate
chr13:42189310-42190402(+)	ENSG00000102780.16	ENSG00000102780	DGKH	0.0258916471280588	4.61734067341929	0.553325441868779	0.580359439140077	0.943931247476633	Junction	Caudate
chr2:165996118-165998037(-)	ENSG00000144285.16	ENSG00000144285	SCN1A	0.0332120366804222	1.98366694360158	0.553320844127132	0.580362583818883	0.943931247476633	Junction	Caudate
chr21:39206275-39209994(-)	ENSG00000185658.13	ENSG00000185658	BRWD1	0.0191685035189071	3.00706532263088	0.553304139432772	0.580374009256086	0.943931247476633	Junction	Caudate
chr10:126503283-126503956(-)	ENSG00000154493.17	ENSG00000154493	C10orf90	0.0951642753638662	-2.11709776479451	0.553290006153577	0.580383676016251	0.943931247476633	Junction	Caudate
chr9:108917671-108918810(-)	ENSG00000070061.14	ENSG00000070061	IKBKAP	0.0240768219607138	1.89057537294394	0.553286736065236	0.580385912674266	0.943931247476633	Junction	Caudate
chr15:69261330-69268219(+)	ENSG00000138604.9	ENSG00000138604	GLCE	0.0266541454057002	0.782051746542027	0.553254655437241	0.580407855230302	0.943931247476633	Junction	Caudate
chr15:28121430-28124036(-)	ENSG00000128731.15	ENSG00000128731	HERC2	0.0176485366958902	2.37813789096186	0.553252196508506	0.580409537108164	0.943931247476633	Junction	Caudate
chr8:67276110-67277281(-)	ENSG00000066777.8	ENSG00000066777	ARFGEF1	0.0176988044993596	2.04309138482737	0.553236818963728	0.580420055216964	0.943931247476633	Junction	Caudate
chr12:56172702-56172936(-)	ENSG00000139613.11	ENSG00000139613	SMARCC2	0.0277079741104205	1.13399803145594	0.553232708307839	0.580422866885536	0.943931247476633	Junction	Caudate
chr16:2232577-2232755(+)	ENSG00000167967.15	ENSG00000167967	E4F1	-0.0237190297541563	1.20456089766478	-0.553226721952934	0.580426961534541	0.943931247476633	Junction	Caudate
chr7:130537482-130541907(+)				0.133586473484612	-1.28768048465366	0.553200165049585	0.580445126541497	0.943931247476633	Junction	Caudate
chr6:31689705-31690077(-)	ENSG00000204427.11	ENSG00000204427	ABHD16A	0.0191190901398463	2.66041075089618	0.553193439114045	0.58044972714538	0.943931247476633	Junction	Caudate
chr3:105547528-105550130(+)				0.0208139632315066	3.62430405898888	0.553191834232719	0.580450824902006	0.943931247476633	Junction	Caudate
chr6:28271935-28272669(+)	ENSG00000197062.11	ENSG00000197062	ZSCAN26	0.0462558139509322	-0.105709491373078	0.553185983074149	0.580454827167629	0.943931247476633	Junction	Caudate
chr11:77883953-77891318(-)	ENSG00000149262.16	ENSG00000149262	INTS4	-0.0277082558553985	0.413868884870709	-0.553184571882931	0.580455792442009	0.943931247476633	Junction	Caudate
chr3:27287744-27290616(-)	ENSG00000163491.16	ENSG00000163491	NEK10	-0.0368781994418879	0.483698536066916	-0.553181153908621	0.580458130387007	0.943931247476633	Junction	Caudate
chr3:88153472-88156020(+)	ENSG00000179021.9	ENSG00000179021	C3orf38	-0.0216104549423427	1.04066333805511	-0.553175654843953	0.580461891837894	0.943931247476633	Junction	Caudate
chr18:21015480-21020150(-)	ENSG00000067900.7	ENSG00000067900	ROCK1	0.0180846630396981	2.6392341438431	0.553155645659503	0.580475578546652	0.943931247476633	Junction	Caudate
chr7:1481489-1482545(-)	ENSG00000164880.15	ENSG00000164880	INTS1	-0.0254890629439478	1.08488133466116	-0.553153841105523	0.580476812907507	0.943931247476633	Junction	Caudate
chr4:67730171-67731505(+)	ENSG00000248049.6	ENSG00000248049	UBA6-AS1	-0.0292082225272557	1.29239786574202	-0.553146130766171	0.580482086989789	0.943931247476633	Junction	Caudate
chr10:128076729-128077616(+)	ENSG00000132334.16	ENSG00000132334	PTPRE	-0.0242994545106979	0.975613536900532	-0.55314269053674	0.580484440207762	0.943931247476633	Junction	Caudate
chr20:47683170-47684430(-)	ENSG00000196562.14	ENSG00000196562	SULF2	-0.0265227491883156	1.32152638417893	-0.553137894597063	0.580487720778847	0.943931247476633	Junction	Caudate
chr3:3026278-3030854(+)	ENSG00000144619.14	ENSG00000144619	CNTN4	0.0439409573264264	-0.461486142256301	0.553125640667535	0.580496102885275	0.943931247476633	Junction	Caudate
chr20:49548020-49550065(-)	ENSG00000124212.5	ENSG00000124212	PTGIS	0.0626541879615109	-1.51788937741773	0.553125416423958	0.580496256276072	0.943931247476633	Junction	Caudate
chr16:68275250-68287745(+)	ENSG00000103064.13	ENSG00000103064	SLC7A6	0.0556240065955178	-1.22945644352559	0.55311385381182	0.58050416555096	0.943931247476633	Junction	Caudate
chr6:109431346-109436103(-)	ENSG00000185250.15	ENSG00000185250	PPIL6	0.0383699495921281	0.427196541370132	0.553103898561302	0.580510975368793	0.943931247476633	Junction	Caudate
chr17:35820240-35820331(+)	ENSG00000270647.5	ENSG00000270647	TAF15	-0.0237232501471243	0.783038398840411	-0.553096495458162	0.58051603943284	0.943931247476633	Junction	Caudate
chr6:148343224-148390133(+)	ENSG00000111961.17	ENSG00000111961	SASH1	-0.0235802138765394	2.46615368574392	-0.553096437565996	0.580516079033834	0.943931247476633	Junction	Caudate
chr15:36896687-36950323(-)	ENSG00000134138.19	ENSG00000134138	MEIS2	0.023847030275064	3.7161849801798	0.553079259581819	0.580527829647815	0.943931247476633	Junction	Caudate
chr18:50916244-50917346(+)	ENSG00000082212.11	ENSG00000082212	ME2	0.0164505227348511	2.40306736649324	0.553074305313707	0.580531218639707	0.943931247476633	Junction	Caudate
chr10:95491121-95501783(-)	ENSG00000095637.21	ENSG00000095637	SORBS1	0.0363449506537607	3.64214968464988	0.553070220007758	0.580534013220682	0.943931247476633	Junction	Caudate
chr8:10096044-10096243(+)	ENSG00000175806.14	ENSG00000175806	MSRA	0.0539198957652507	-0.974234852586506	0.553067064715629	0.580536171623785	0.943931247476633	Junction	Caudate
chr9:125307548-125307690(+)	ENSG00000165219.21	ENSG00000165219	GAPVD1	0.0178850568266795	2.04509292261272	0.553058382122029	0.580542111041647	0.943931247476633	Junction	Caudate
chr3:160535691-160535807(-)	ENSG00000186432.8	ENSG00000186432	KPNA4	0.0156119223754046	2.81121846810794	0.553056619392668	0.580543316858369	0.943931247476633	Junction	Caudate
chr11:65344070-65344579(+)	ENSG00000133884.9	ENSG00000133884	DPF2	0.0266032179054493	1.52065092763359	0.553036060439445	0.580557380550398	0.943931247476633	Junction	Caudate
chr5:14507261-14507879(+)	ENSG00000038382.17	ENSG00000038382	TRIO	0.0195403384330924	2.3839832377307	0.55300881563601	0.580576018055659	0.943931247476633	Junction	Caudate
chr11:61810880-61810973(-)	ENSG00000149485.17	ENSG00000149485	FADS1	-0.0275669918356316	2.9491566377151	-0.553007666325785	0.580576804276925	0.943931247476633	Junction	Caudate
chr22:20995873-20995962(+)	ENSG00000099949.18	ENSG00000099949	LZTR1	0.0218100538946473	1.36399428125146	0.553005587480743	0.580578226376551	0.943931247476633	Junction	Caudate
chr14:90899423-90900107(-)	ENSG00000100784.10	ENSG00000100784	RPS6KA5	0.0191775448044518	3.00074306657332	0.552998488114489	0.58058308293467	0.943931247476633	Junction	Caudate
chr7:6115524-6135840(+)	ENSG00000106346.11	ENSG00000106346	USP42	-0.0387377650993221	-0.427466918061666	-0.55298416243036	0.580592882954553	0.943931247476633	Junction	Caudate
chr7:82064355-82066454(-)	ENSG00000153956.15	ENSG00000153956	CACNA2D1	0.0214915272936402	2.15408677903153	0.552967520219567	0.580604267778774	0.943931247476633	Junction	Caudate
chr5:179904813-179907703(-)	ENSG00000197226.12	ENSG00000197226	TBC1D9B	-0.0251818172652329	1.72971035302485	-0.552960954715204	0.580608759224922	0.943931247476633	Junction	Caudate
chr9:121006978-121008407(-)	ENSG00000106804.7	ENSG00000106804	C5	0.0340810759665379	-0.217669992517018	0.552937244589123	0.580624979402625	0.943931247476633	Junction	Caudate
chr7:100016931-100023418(+)	ENSG00000106261.16	ENSG00000106261	ZKSCAN1	0.137882655468543	-1.92182871471784	0.552933382182676	0.580627621708159	0.943931247476633	Junction	Caudate
chr10:18546146-18548111(-)	ENSG00000241058.3	ENSG00000241058	NSUN6	0.0301934266072433	0.777882333267976	0.552922667426421	0.58063495179484	0.943931247476633	Junction	Caudate
chr6:169776674-169779181(+)	ENSG00000130023.15	ENSG00000130023	ERMARD	0.0347693160897773	0.0700292417763419	0.552910905785203	0.580642998117525	0.943931247476633	Junction	Caudate
chr21:46635764-46636438(+)	ENSG00000160310.16	ENSG00000160310	PRMT2	0.0256826591468853	2.706815603567	0.552890586896583	0.580656898710476	0.943931247476633	Junction	Caudate
chr14:49853907-49862574(-)				0.272510756581128	-2.7685797053398	0.552886206730898	0.580659895297438	0.943931247476633	Junction	Caudate
chr19:38548421-38561112(+)	ENSG00000196218.12	ENSG00000196218	RYR1	-0.03436977311083	0.941450209072699	-0.552883564505997	0.580661702916752	0.943931247476633	Junction	Caudate
chr6:104730417-104744159(-)	ENSG00000085382.11	ENSG00000085382	HACE1	-0.0192334080427647	2.30830823266202	-0.552877242252709	0.580666028156255	0.943931247476633	Junction	Caudate
chr10:110228322-110244827(+)	ENSG00000119950.20	ENSG00000119950	MXI1	-0.0176578562401953	3.80914767083109	-0.552870052963147	0.58067094657919	0.943931247476633	Junction	Caudate
chr11:47238002-47238137(+)	ENSG00000134574.11	ENSG00000134574	DDB2	-0.0432359249477757	-0.635865009155016	-0.552836059892428	0.580694202591336	0.943931247476633	Junction	Caudate
chr15:71883737-71888003(-)	ENSG00000066933.15	ENSG00000066933	MYO9A	0.0169447121275602	3.23839938694582	0.5528350781739	0.580694874230545	0.943931247476633	Junction	Caudate
chr2:84547403-84547491(+)	ENSG00000115423.18	ENSG00000115423	DNAH6	-0.0505916865579026	-0.683348614741177	-0.552827359575313	0.580700154894801	0.943931247476633	Junction	Caudate
chr10:62085901-62090861(+)	ENSG00000150347.14	ENSG00000150347	ARID5B	0.0282497737392818	1.42295972618257	0.552824341787273	0.580702219514775	0.943931247476633	Junction	Caudate
chr11:134161892-134167995(-)	ENSG00000151503.12	ENSG00000151503	NCAPD3	0.0368235538063052	-0.43697625783216	0.552818190151804	0.58070642816745	0.943931247476633	Junction	Caudate
chr3:31625086-31625953(+)	ENSG00000163527.9	ENSG00000163527	STT3B	0.0137343873266043	3.13969515139784	0.552797927369978	0.580720291088152	0.943931247476633	Junction	Caudate
chr1:51803965-51805509(-)	ENSG00000078618.20	ENSG00000078618	NRDC	0.0137898848053177	3.23414067594243	0.552793423878931	0.580723372203467	0.943931247476633	Junction	Caudate
chr21:39202546-39206107(-)	ENSG00000185658.13	ENSG00000185658	BRWD1	-0.0211784280149861	1.64917583915949	-0.552792305342975	0.580724137463927	0.943931247476633	Junction	Caudate
chr18:10761112-10762499(-)	ENSG00000154864.11	ENSG00000154864	PIEZO2	0.0623969006707201	0.63148425518693	0.552790948803307	0.580725065558259	0.943931247476633	Junction	Caudate
chr5:77693353-77708241(-)	ENSG00000171530.13	ENSG00000171530	TBCA	0.0147501707462628	3.94669619537159	0.552787205884476	0.580727626328681	0.943931247476633	Junction	Caudate
chr4:88747852-88748951(-)	ENSG00000138640.14	ENSG00000138640	FAM13A	0.0292399616890743	0.850031605919933	0.552786943349332	0.580727805945982	0.943931247476633	Junction	Caudate
chr16:2769285-2770351(+)	ENSG00000167978.16	ENSG00000167978	SRRM2	-0.0251171873898193	1.2124355827628	-0.552777520166104	0.580734252973413	0.943931247476633	Junction	Caudate
chr12:66456343-66462923(-)	ENSG00000155974.11	ENSG00000155974	GRIP1	-0.0595491733980794	-1.37321386681814	-0.552775575919025	0.580735583166555	0.943931247476633	Junction	Caudate
chr14:38890799-38948177(-)	ENSG00000259070.5	ENSG00000259070	LINC00639	-0.0619212736017589	-0.689315597574236	-0.55277015080182	0.580739294869918	0.943931247476633	Junction	Caudate
chr7:132886989-132975168(-)	ENSG00000106554.11	ENSG00000106554	CHCHD3	0.050210335518256	1.62500653056364	0.55276183334922	0.580744985444536	0.943931247476633	Junction	Caudate
chr16:71860673-71861775(-)	ENSG00000102984.14	ENSG00000102984	ZNF821	-0.0353997026632424	-0.273196151629525	-0.552761185111296	0.580745428952376	0.943931247476633	Junction	Caudate
chr6:31557850-31558021(+)	ENSG00000204498.10	ENSG00000204498	NFKBIL1	0.0251905082943274	0.959360662012525	0.552749564706493	0.580753379363707	0.943931247476633	Junction	Caudate
chr2:58198663-58204129(-)	ENSG00000115392.11	ENSG00000115392	FANCL	-0.0228956286171587	3.03584680117534	-0.552748849795154	0.580753868491127	0.943931247476633	Junction	Caudate
chr22:21475301-21476001(-)	ENSG00000183506.16	ENSG00000183506	PI4KAP2	0.0860301253236513	-1.83618579478773	0.55274657483503	0.58075542497266	0.943931247476633	Junction	Caudate
chr7:142868740-142868976(+)	ENSG00000106123.11	ENSG00000106123	EPHB6	0.0506174375055548	-0.138749203191151	0.552745771051617	0.580755974905423	0.943931247476633	Junction	Caudate
chr3:131133957-131152387(+)	ENSG00000114670.13	ENSG00000114670	NEK11	-0.0457968675052654	0.361799454798759	-0.552743987027019	0.580757195500751	0.943931247476633	Junction	Caudate
chr8:141219030-141219649(-)	ENSG00000022567.9	ENSG00000022567	SLC45A4	-0.0567914818862044	-1.43802550561621	-0.552722964130695	0.580771579053029	0.943940449773535	Junction	Caudate
chr22:50715048-50715668(+)	ENSG00000251322.7	ENSG00000251322	SHANK3	-0.0253865729088075	3.33390224041556	-0.552708179129768	0.580781694830547	0.943940449773535	Junction	Caudate
chr1:55121507-55123446(-)	ENSG00000162402.13	ENSG00000162402	USP24	0.0191527878959443	1.41610419648593	0.552691385587132	0.580793184936437	0.943940449773535	Junction	Caudate
chr13:98435707-98438803(+)	ENSG00000152767.16	ENSG00000152767	FARP1	-0.0286108340763646	0.702464044094276	-0.55268560071877	0.580797142955716	0.943940449773535	Junction	Caudate
chrX:63724712-63754920(-)	ENSG00000131089.14	ENSG00000131089	ARHGEF9	-0.0484679641143274	-0.992105509784474	-0.552683576731216	0.580798527775313	0.943940449773535	Junction	Caudate
chr7:98848696-98851420(-)	ENSG00000166448.14	ENSG00000166448	TMEM130	0.0353530949071015	4.24583198131636	0.552683535150534	0.580798556224982	0.943940449773535	Junction	Caudate
chr7:137469620-137521865(-)	ENSG00000157680.15	ENSG00000157680	DGKI	-0.0374900585000229	0.54268081981909	-0.552666993414092	0.580809874199254	0.943945853888963	Junction	Caudate
chrX:153805208-153805504(-)	ENSG00000067840.12	ENSG00000067840	PDZD4	0.0268112440031107	5.77453461155627	0.552661283395984	0.580813781058511	0.943945853888963	Junction	Caudate
chr22:24059364-24059923(+)	ENSG00000099991.17	ENSG00000099991	CABIN1	0.0173990908628947	2.2987433343829	0.55263415929789	0.580832339843246	0.943966345856144	Junction	Caudate
chr1:230688144-230688419(+)	ENSG00000135775.13	ENSG00000135775	COG2	-0.0300769845571321	0.405378017851565	-0.552606611150078	0.580851189055512	0.943971813666356	Junction	Caudate
chr3:8941805-8947219(-)	ENSG00000070950.9	ENSG00000070950	RAD18	-0.0365692085110399	-0.260490528553161	-0.552602758412748	0.58085382522893	0.943971813666356	Junction	Caudate
chr2:222521947-222524943(+)	ENSG00000163082.9	ENSG00000163082	SGPP2	0.0341399804403412	0.823604038592427	0.552591424366813	0.58086158039977	0.943971813666356	Junction	Caudate
chr1:234391746-234392415(-)	ENSG00000059588.9	ENSG00000059588	TARBP1	-0.0323758483778643	1.34574616975457	-0.552575890899805	0.580872209047911	0.943971813666356	Junction	Caudate
chr10:22959575-22961883(+)	ENSG00000165309.13	ENSG00000165309	ARMC3	0.109264171435115	-1.56300440134055	0.552563545439883	0.580880656393381	0.943971813666356	Junction	Caudate
chr1:15493036-15493891(-)	ENSG00000132906.17	ENSG00000132906	CASP9	-0.0228898951537901	1.02772889590906	-0.552558554889206	0.580884071179724	0.943971813666356	Junction	Caudate
chr4:99949741-99950167(-)	ENSG00000164032.11	ENSG00000164032	H2AFZ	0.0230166060767248	5.19045805484271	0.552549822846454	0.580890046106242	0.943971813666356	Junction	Caudate
chr19:1918284-1918888(+)	ENSG00000227500.9	ENSG00000227500	SCAMP4	0.0217890105266301	1.79336126193729	0.552543650838941	0.580894269338369	0.943971813666356	Junction	Caudate
chr12:100086359-100088914(-)	ENSG00000111647.12	ENSG00000111647	UHRF1BP1L	-0.016629951998908	2.91123578444699	-0.552542974638865	0.580894732033091	0.943971813666356	Junction	Caudate
chr7:131373747-131375423(+)	ENSG00000128585.17	ENSG00000128585	MKLN1	-0.139039695994527	-2.29997949855175	-0.552530793481518	0.580903067106485	0.943971813666356	Junction	Caudate
chr4:169155576-169156403(-)	ENSG00000154447.14	ENSG00000154447	SH3RF1	-0.0207726505349057	2.03109472542287	-0.552528397707302	0.580904706444516	0.943971813666356	Junction	Caudate
chr6:99549576-99550217(-)	ENSG00000112237.12	ENSG00000112237	CCNC	0.0215543294874869	1.76682821005464	0.552510847858615	0.580916715211033	0.943971813666356	Junction	Caudate
chr2:88183074-88185327(+)	ENSG00000144115.16	ENSG00000144115	THNSL2	-0.0856994168446498	-1.14882085144978	-0.552492459067566	0.580929298162518	0.943971813666356	Junction	Caudate
chr4:183651328-183655880(-)	ENSG00000182552.14	ENSG00000182552	RWDD4	-0.0302895766071083	-0.0475431037788612	-0.552482227602655	0.580936299332195	0.943971813666356	Junction	Caudate
chr8:17274959-17276396(+)	ENSG00000155975.9	ENSG00000155975	VPS37A	-0.0160239326410533	3.25937947032077	-0.552475189344028	0.580941115483041	0.943971813666356	Junction	Caudate
chr19:5244483-5245775(-)	ENSG00000105426.15	ENSG00000105426	PTPRS	0.0178198858753935	3.50823800586702	0.552462598774147	0.58094973102509	0.943971813666356	Junction	Caudate
chr5:138430426-138431424(+)	ENSG00000120733.13	ENSG00000120733	KDM3B	-0.014078211355425	2.6763768335851	-0.552461742532337	0.580950316940964	0.943971813666356	Junction	Caudate
chr1:13769174-13773077(+)	ENSG00000116731.22	ENSG00000116731	PRDM2	0.0297218896113493	0.548830721588764	0.552458889790335	0.580952269039685	0.943971813666356	Junction	Caudate
chr7:6157056-6159449(+)	ENSG00000106346.11	ENSG00000106346	USP42	-0.0353300663940408	-0.186799972350517	-0.552447434155891	0.580960108030337	0.943971813666356	Junction	Caudate
chr6:53896555-53896828(+)	ENSG00000137269.14	ENSG00000137269	LRRC1	-0.0305362658068942	1.18747682378183	-0.552446626235519	0.580960660885071	0.943971813666356	Junction	Caudate
chr3:133618434-133620154(-)	ENSG00000163781.12	ENSG00000163781	TOPBP1	-0.025133885811361	0.705697088063543	-0.55244541286512	0.580961491187126	0.943971813666356	Junction	Caudate
chr17:76039934-76040418(-)	ENSG00000167881.14	ENSG00000167881	SRP68	-0.0154170552186101	2.79229150199993	-0.552428775916874	0.58097287580682	0.943971813666356	Junction	Caudate
chr9:87646015-87646460(+)	ENSG00000196730.12	ENSG00000196730	DAPK1	-0.0232195270035377	3.0796439949114	-0.552418818303518	0.580979689825453	0.943971813666356	Junction	Caudate
chr4:142270775-142305457(-)	ENSG00000109452.12	ENSG00000109452	INPP4B	-0.0215021268652158	1.5692339338384	-0.552382427854419	0.581004592216161	0.943971813666356	Junction	Caudate
chr2:219180246-219180669(+)	ENSG00000144567.10	ENSG00000144567	FAM134A	-0.0152351452684947	3.64460858509226	-0.55237855227204	0.581007244350011	0.943971813666356	Junction	Caudate
chr8:66442845-66444366(+)	ENSG00000147576.15	ENSG00000147576	ADHFE1	0.0403269056578909	0.339890013021792	0.552378404996595	0.581007345133478	0.943971813666356	Junction	Caudate
chr9:121146257-121148671(+)	ENSG00000119397.16	ENSG00000119397	CNTRL	0.0520655178816312	-0.987603899904311	0.552346469043413	0.581029199724689	0.943971813666356	Junction	Caudate
chr12:55940723-55940896(+)	ENSG00000065357.19	ENSG00000065357	DGKA	-0.0365304594625371	0.113389906873682	-0.552330227298109	0.581040314515393	0.943971813666356	Junction	Caudate
chr6:26465407-26465952(+)	ENSG00000112763.15	ENSG00000112763	BTN2A1	-0.0219968953053347	1.17067978113802	-0.552316948335793	0.581049401844961	0.943971813666356	Junction	Caudate
chr19:16724464-16731191(+)	ENSG00000188039.13	ENSG00000188039	NWD1	-0.041247580364787	1.02204915155025	-0.552307533884864	0.581055844573947	0.943971813666356	Junction	Caudate
chr12:105146527-105147041(+)	ENSG00000136051.13	ENSG00000136051	KIAA1033	0.023923431913095	1.9689449692187	0.552306970533275	0.581056230101648	0.943971813666356	Junction	Caudate
chr19:36316071-36321299(-)	ENSG00000232677.6	ENSG00000232677	LINC00665	0.0471841330907975	-0.164528892847228	0.552295954877732	0.581063768651378	0.943971813666356	Junction	Caudate
chr3:142370621-142371238(-)	ENSG00000114127.10	ENSG00000114127	XRN1	-0.0234114711063925	1.18551196041818	-0.552293030399607	0.581065770021947	0.943971813666356	Junction	Caudate
chr17:43074522-43076487(-)	ENSG00000012048.20	ENSG00000012048	BRCA1	-0.0468514625957162	-0.869863817778485	-0.55229090552955	0.581067224181681	0.943971813666356	Junction	Caudate
chr9:92277924-92278198(-)	ENSG00000196305.17	ENSG00000196305	IARS	-0.0165066709308667	3.25354610631743	-0.552278168938798	0.581075940532836	0.943971813666356	Junction	Caudate
chr1:148998376-149001590(+)	ENSG00000178104.19	ENSG00000178104	PDE4DIP	0.0209087910602257	2.76703267849813	0.552270185851248	0.581081403831028	0.943971813666356	Junction	Caudate
chr12:6495226-6509716(+)	ENSG00000010292.12	ENSG00000010292	NCAPD2	0.032043493337568	0.478610146852217	0.552267535901767	0.581083217353265	0.943971813666356	Junction	Caudate
chr1:234433572-234437274(-)	ENSG00000059588.9	ENSG00000059588	TARBP1	-0.0312478064433497	1.24630165515805	-0.552264890916662	0.581085027480728	0.943971813666356	Junction	Caudate
chr17:7208240-7217117(-)	ENSG00000132535.18	ENSG00000132535	DLG4	0.0275908645633971	5.27553430733569	0.552252694585587	0.58109337422129	0.943971813666356	Junction	Caudate
chr2:69921766-69935350(+)	ENSG00000059728.10	ENSG00000059728	MXD1	-0.0301607627140149	0.852622800639644	-0.552244012620579	0.581099315887481	0.943971813666356	Junction	Caudate
chr9:133332349-133332547(-)	ENSG00000148296.6	ENSG00000148296	SURF6	-0.0219998108639091	1.56144269868546	-0.552239761095839	0.581102225508881	0.943971813666356	Junction	Caudate
chr6:158787204-158789287(-)	ENSG00000092820.17	ENSG00000092820	EZR	0.0237451520980553	3.92807931610353	0.552231043033885	0.581108191921448	0.943971813666356	Junction	Caudate
chr1:957026-957098(-)	ENSG00000188976.10	ENSG00000188976	NOC2L	-0.0167931931764917	2.6165987004183	-0.552228309858784	0.581110062440607	0.943971813666356	Junction	Caudate
chr18:61490800-61499185(+)	ENSG00000101542.9	ENSG00000101542	CDH20	-0.0207385762628545	3.00922381804704	-0.552223158456426	0.581113587943903	0.943971813666356	Junction	Caudate
chr10:102381256-102382055(+)	ENSG00000107862.4	ENSG00000107862	GBF1	-0.0261671749609748	1.10189329216685	-0.552222883704585	0.581113775978133	0.943971813666356	Junction	Caudate
chr16:27506117-27506846(-)	ENSG00000077235.17	ENSG00000077235	GTF3C1	0.0193274218004005	2.75691750811176	0.552215502791558	0.581118827326397	0.943971813666356	Junction	Caudate
chr3:129461305-129463559(+)	ENSG00000163913.11	ENSG00000163913	IFT122	0.0243372455529922	1.22616388089792	0.552211809913094	0.581121354665805	0.943971813666356	Junction	Caudate
chr20:32520923-32527757(-)	ENSG00000283233.1	ENSG00000283233	AL034550.1	0.0325165004994349	0.494642744196958	0.552190167534464	0.581136166423144	0.943971813666356	Junction	Caudate
chr19:48620554-48625890(+)	ENSG00000063176.15	ENSG00000063176	SPHK2	0.034695349011404	-0.132876936472989	0.552189735244206	0.581136462278679	0.943971813666356	Junction	Caudate
chr22:20995027-20995745(+)	ENSG00000099949.18	ENSG00000099949	LZTR1	0.0226494854900145	1.28049867886134	0.552172834858711	0.581148028804782	0.943971813666356	Junction	Caudate
chr12:51986943-51991862(+)	ENSG00000135503.12	ENSG00000135503	ACVR1B	-0.0232768474710126	1.5346124308934	-0.552172377764045	0.58114834163923	0.943971813666356	Junction	Caudate
chr11:68429701-68433601(+)	ENSG00000162337.11	ENSG00000162337	LRP5	-0.0418447159565584	-0.523950025060291	-0.552158126388344	0.581158095284852	0.943971813666356	Junction	Caudate
chr1:161819819-161821069(+)	ENSG00000118217.5	ENSG00000118217	ATF6	0.0159305512654661	2.46299221476631	0.552153855655925	0.581161018190319	0.943971813666356	Junction	Caudate
chr3:155931881-155934915(+)	ENSG00000163655.15	ENSG00000163655	GMPS	-0.0191428933056328	2.75266458357545	-0.552153403668567	0.581161327532586	0.943971813666356	Junction	Caudate
chr11:16744685-16748096(+)	ENSG00000110696.9	ENSG00000110696	C11orf58	0.0144026777950448	4.72282942774906	0.552146059750734	0.58116635375521	0.943971813666356	Junction	Caudate
chr15:94340276-94340812(+)	ENSG00000140563.14	ENSG00000140563	MCTP2	-0.0676533289266257	-1.72604333239124	-0.552141942168903	0.581169171862524	0.943971813666356	Junction	Caudate
chr10:122983025-122983271(+)	ENSG00000179988.13	ENSG00000179988	PSTK	0.0518521781781095	-1.10323464555424	0.552131232722447	0.581176501526968	0.943971813666356	Junction	Caudate
chr7:27840868-27895219(-)	ENSG00000153814.11	ENSG00000153814	JAZF1	0.0245430291067218	1.17828102470998	0.552121081574773	0.58118344912559	0.943971813666356	Junction	Caudate
chr9:136668674-136669605(+)	ENSG00000172889.15	ENSG00000172889	EGFL7	-0.0349038143029642	1.36081156835023	-0.552115616941434	0.581187189219246	0.943971813666356	Junction	Caudate
chr14:103522506-103522765(-)	ENSG00000166165.12	ENSG00000166165	CKB	-0.0328128240086255	3.27215001741229	-0.552107556611239	0.581192705875298	0.943971813666356	Junction	Caudate
chr18:13103589-13104983(+)	ENSG00000101639.18	ENSG00000101639	CEP192	-0.0273857005072015	0.7532082700625	-0.552054619697275	0.581228937601035	0.943997370954364	Junction	Caudate
chr13:40826595-40836596(-)	ENSG00000168852.12	ENSG00000168852	TPTE2P5	0.0233962758061202	1.63326164620228	0.552037950556217	0.581240346716657	0.943997370954364	Junction	Caudate
chr21:46277718-46279992(-)	ENSG00000160294.10	ENSG00000160294	MCM3AP	-0.0147051339719345	2.51862394363275	-0.552030801465629	0.581245239910495	0.943997370954364	Junction	Caudate
chrX:153868459-153868560(-)	ENSG00000198910.12	ENSG00000198910	L1CAM	0.0335865937587474	2.70610618020264	0.5520303408426	0.581245555184512	0.943997370954364	Junction	Caudate
chr3:142187780-142198801(-)	ENSG00000175066.15	ENSG00000175066	GK5	0.0258660407626725	1.24804404748794	0.55202586602476	0.581248617983446	0.943997370954364	Junction	Caudate
chr18:2771619-2772249(+)	ENSG00000101596.14	ENSG00000101596	SMCHD1	0.0204801138666262	1.88273057397547	0.552018688397582	0.581253530742019	0.943997370954364	Junction	Caudate
chr8:102295331-102295413(-)	ENSG00000104517.12	ENSG00000104517	UBR5	-0.0161292058384755	2.92663946685733	-0.552018174997324	0.581253882141836	0.943997370954364	Junction	Caudate
chr19:50669286-50672017(-)	ENSG00000161681.15	ENSG00000161681	SHANK1	-0.0510780614711079	-1.05164860394583	-0.552015018374536	0.58125604271301	0.943997370954364	Junction	Caudate
chr11:95786275-95787623(-)	ENSG00000077458.12	ENSG00000077458	FAM76B	-0.0300844324812693	0.458181967187295	-0.551983622103174	0.581277532302199	0.944022607687167	Junction	Caudate
chr2:43977053-43977154(-)	ENSG00000138095.18	ENSG00000138095	LRPPRC	-0.0133762909560043	3.80386950852656	-0.551951687089434	0.581299391023415	0.944024127633872	Junction	Caudate
chr14:35690004-35700161(-)	ENSG00000174373.16	ENSG00000174373	RALGAPA1	0.0142532025591552	2.97528465048418	0.551948989685696	0.581301237346743	0.944024127633872	Junction	Caudate
chr12:57177246-57177426(+)	ENSG00000123384.13	ENSG00000123384	LRP1	-0.0161560401905102	3.81141510672277	-0.551948759871998	0.581301394650127	0.944024127633872	Junction	Caudate
chr16:67657317-67657405(+)	ENSG00000159753.13	ENSG00000159753	CARMIL2	-0.0353021038697446	1.42149329604591	-0.551947481563265	0.581302269630055	0.944024127633872	Junction	Caudate
chr10:101354229-101461980(+)	ENSG00000166167.17	ENSG00000166167	BTRC	-0.0639779398593567	-1.09782415930227	-0.55193689553219	0.581309515606598	0.944025524594059	Junction	Caudate
chr14:58359217-58360900(+)	ENSG00000032219.18	ENSG00000032219	ARID4A	0.0188990749021434	2.06840325007639	0.551922267328051	0.581319528458645	0.944025524594059	Junction	Caudate
chr6:2117557-2124686(-)	ENSG00000112699.10	ENSG00000112699	GMDS	-0.0383357975841384	-0.0704360550119395	-0.551920145354115	0.581320980934237	0.944025524594059	Junction	Caudate
chr22:41227870-41229539(+)	ENSG00000100395.14	ENSG00000100395	L3MBTL2	-0.021578612175768	1.42024846809388	-0.551883063680139	0.581346363343114	0.94403991804845	Junction	Caudate
chr16:15061906-15063195(-)	ENSG00000085721.12	ENSG00000085721	RRN3	0.0220460857668586	1.85948433676451	0.551875220730493	0.581351731909462	0.94403991804845	Junction	Caudate
chr12:57582630-57583100(+)	ENSG00000155980.11	ENSG00000155980	KIF5A	-0.025266230817332	5.27266860910397	-0.551872048870476	0.581353903081478	0.94403991804845	Junction	Caudate
chr11:73679721-73679831(-)	ENSG00000175582.19	ENSG00000175582	RAB6A	-0.0617682788223183	-0.911748073639854	-0.551871842310124	0.581354044474374	0.94403991804845	Junction	Caudate
chr19:2344040-2344361(+)	ENSG00000005206.16	ENSG00000005206	SPPL2B	-0.028718915422974	0.992297698052895	-0.551857286052585	0.5813640084379	0.94403991804845	Junction	Caudate
chr8:67299356-67301223(-)	ENSG00000066777.8	ENSG00000066777	ARFGEF1	-0.0169696244849269	2.0114526347583	-0.55184713346159	0.581370958077051	0.94403991804845	Junction	Caudate
chr4:65602305-65643362(-)	ENSG00000145242.13	ENSG00000145242	EPHA5	-0.0478387664912333	-0.489953331193126	-0.551846345479541	0.58137149746719	0.94403991804845	Junction	Caudate
chr5:116497388-116502209(-)	ENSG00000092421.16	ENSG00000092421	SEMA6A	-0.0339557888330737	2.22557404423798	-0.551824660993212	0.581386341042303	0.944047534517528	Junction	Caudate
chr14:74723345-74732730(+)	ENSG00000119616.11	ENSG00000119616	FCF1	0.017670902833152	1.9933727582727	0.551822107544597	0.581388088953675	0.944047534517528	Junction	Caudate
chr4:67514688-67518155(-)	ENSG00000145241.10	ENSG00000145241	CENPC	-0.0203181346882771	1.93625631563234	-0.551810602307462	0.581395964660611	0.944050660594708	Junction	Caudate
chr3:50068765-50070454(+)	ENSG00000004534.14	ENSG00000004534	RBM6	0.0185104255334981	2.89293893754446	0.551789380572474	0.581410491755999	0.944064586791898	Junction	Caudate
chr6:109765162-109766728(+)	ENSG00000112367.10	ENSG00000112367	FIG4	0.0229375816221993	2.1285736687137	0.551756891663288	0.581432731996462	0.944082665212535	Junction	Caudate
chr19:13144871-13145287(-)	ENSG00000104915.14	ENSG00000104915	STX10	0.0220976841956488	1.21133756847224	0.551747438369935	0.581439203311128	0.944082665212535	Junction	Caudate
chr7:5048092-5057294(+)	ENSG00000272968.5	ENSG00000272968	RBAK-RBAKDN	0.026175911922549	0.623111800555113	0.551743010645681	0.581442234350761	0.944082665212535	Junction	Caudate
chr17:75601564-75602516(+)	ENSG00000266714.6	ENSG00000266714	MYO15B	-0.0597964661168734	-0.943835308675514	-0.551730733093165	0.581450639101814	0.944082665212535	Junction	Caudate
chr11:124135035-124136128(+)	ENSG00000110002.15	ENSG00000110002	VWA5A	0.0292524746465705	0.785270840245691	0.551729652058674	0.581451379140133	0.944082665212535	Junction	Caudate
chr21:33904022-33907340(-)	ENSG00000241837.6	ENSG00000241837	ATP5O	0.0169590225250327	5.44790050184531	0.55171207060235	0.581463414850914	0.944092545092696	Junction	Caudate
chr3:127676115-127676271(+)	ENSG00000114626.17	ENSG00000114626	ABTB1	-0.0212096986145828	2.3875562605441	-0.55168993965128	0.581478565168653	0.944103452073294	Junction	Caudate
chr17:19714790-19715115(-)	ENSG00000180638.17	ENSG00000180638	SLC47A2	-0.142094761391307	-2.04296024898017	-0.551684872364857	0.581482034137346	0.944103452073294	Junction	Caudate
chr11:128976635-128978769(-)	ENSG00000134909.18	ENSG00000134909	ARHGAP32	0.0207023783110955	3.4452616916658	0.551671113278529	0.581491453397288	0.944109083369798	Junction	Caudate
chr10:32023034-32028427(-)	ENSG00000170759.10	ENSG00000170759	KIF5B	-0.0904880460343727	-1.78035152603425	-0.551641138842119	0.581511973685731	0.944131624514911	Junction	Caudate
chr11:9808186-9808900(-)	ENSG00000133812.15	ENSG00000133812	SBF2	-0.0244231852597184	1.08636647871054	-0.55162596077055	0.581522364616465	0.944131624514911	Junction	Caudate
chr13:20003136-20005073(+)	ENSG00000121741.16	ENSG00000121741	ZMYM2	0.0158229729107735	3.05573925538256	0.551617681814761	0.581528032438844	0.944131624514911	Junction	Caudate
chr1:94190084-94201719(-)	ENSG00000137962.12	ENSG00000137962	ARHGAP29	-0.0383149566091618	0.421415966457494	-0.551616062584096	0.581529140976821	0.944131624514911	Junction	Caudate
chr4:3422979-3423514(+)	ENSG00000159788.18	ENSG00000159788	RGS12	0.0261996607044719	2.6697372788106	0.551588963197155	0.58154769357627	0.944138443339019	Junction	Caudate
chr17:39715537-39715739(+)	ENSG00000141736.13	ENSG00000141736	ERBB2	-0.0342913367321855	0.715808001678772	-0.551586375184456	0.581549465378596	0.944138443339019	Junction	Caudate
chr5:129620759-129622197(+)	ENSG00000145808.8	ENSG00000145808	ADAMTS19	0.0354619726836327	0.72643457270047	0.551583849954787	0.581551194200918	0.944138443339019	Junction	Caudate
chr18:2923862-2924397(-)	ENSG00000101577.9	ENSG00000101577	LPIN2	0.0175471439533931	2.96134092037618	0.55155129461668	0.581573482447164	0.944143063620891	Junction	Caudate
chr1:180825345-180834873(+)	ENSG00000143324.13	ENSG00000143324	XPR1	-0.0225588583491506	1.48152111005575	-0.551550271899273	0.581574182633069	0.944143063620891	Junction	Caudate
chr3:52345707-52346471(+)	ENSG00000114841.17	ENSG00000114841	DNAH1	0.0510757865889014	-0.867875125439679	0.551540397773375	0.581580942804102	0.944143063620891	Junction	Caudate
chr15:75914206-75917229(+)	ENSG00000167196.13	ENSG00000167196	FBXO22	0.020696573270727	1.34366573391349	0.551539911426353	0.581581275775192	0.944143063620891	Junction	Caudate
chr17:5448896-5450202(-)	ENSG00000005100.12	ENSG00000005100	DHX33	-0.0242604107337094	0.93463021004782	-0.551529299359938	0.581588541209116	0.944143063620891	Junction	Caudate
chr1:55083889-55085941(-)	ENSG00000162402.13	ENSG00000162402	USP24	0.0200463378570083	1.42895272767543	0.551527538527309	0.581589746747825	0.944143063620891	Junction	Caudate
chr11:61393333-61393883(+)	ENSG00000187049.9	ENSG00000187049	TMEM216	0.0405228850256261	-0.511452653373519	0.551505706860153	0.581604693705839	0.94415766718611	Junction	Caudate
chr11:75287376-75351587(-)	ENSG00000137486.16	ENSG00000137486	ARRB1	0.0457606819807424	-0.480591553669944	0.551496234436468	0.581611179016489	0.944158534236836	Junction	Caudate
chr21:32601974-32602271(-)	ENSG00000159079.18	ENSG00000159079	C21orf59	-0.0246248644811191	1.73424786112287	-0.55147683806264	0.581624458882032	0.944170431097957	Junction	Caudate
chr4:42075787-42078211(+)	ENSG00000014824.13	ENSG00000014824	SLC30A9	0.0145294713522473	3.54902842945447	0.551452528678672	0.581641102675912	0.944187656944995	Junction	Caudate
chr16:2207111-2207192(+)	ENSG00000167965.17	ENSG00000167965	MLST8	0.0221398300416409	1.42038364764506	0.551427126332047	0.581658495022317	0.944187656944995	Junction	Caudate
chr22:40860794-40861617(+)	ENSG00000196236.12	ENSG00000196236	XPNPEP3	-0.0836709437452223	-1.6593075898605	-0.551425645717477	0.581659508769318	0.944187656944995	Junction	Caudate
chr5:95763621-95768045(+)	ENSG00000164292.12	ENSG00000164292	RHOBTB3	-0.0212834708458613	4.50362984185643	-0.551410225683936	0.581670066605262	0.944187656944995	Junction	Caudate
chr3:172757166-172758979(+)	ENSG00000114346.13	ENSG00000114346	ECT2	0.0362896422629867	-0.437817507034488	0.551381983938416	0.581689403483548	0.944187656944995	Junction	Caudate
chr1:183563586-183564004(-)	ENSG00000116701.14	ENSG00000116701	NCF2	-0.0578070202958418	-1.33217104879241	-0.551370850666854	0.581697026420953	0.944187656944995	Junction	Caudate
chrX:53584346-53585011(-)	ENSG00000086758.15	ENSG00000086758	HUWE1	0.0118771946740638	3.78756212561715	0.551365829559696	0.581700464382214	0.944187656944995	Junction	Caudate
chr17:82009568-82010801(+)	ENSG00000169696.15	ENSG00000169696	ASPSCR1	0.0251992811366034	1.0024946329496	0.551361791843264	0.581703229020962	0.944187656944995	Junction	Caudate
chr16:3023362-3023473(-)	ENSG00000103145.10	ENSG00000103145	HCFC1R1	0.028607243721138	2.67189918171602	0.551338102129965	0.581719449575805	0.944187656944995	Junction	Caudate
chr7:121976852-121983664(+)	ENSG00000106278.11	ENSG00000106278	PTPRZ1	-0.0209021141384105	4.14844517596545	-0.551335889493795	0.58172096459807	0.944187656944995	Junction	Caudate
chr12:111883769-111885915(+)	ENSG00000089022.13	ENSG00000089022	MAPKAPK5	0.0158546306959521	2.81015079817981	0.551322832138338	0.581729905185736	0.944187656944995	Junction	Caudate
chr1:31635523-31644840(-)	ENSG00000162517.12	ENSG00000162517	PEF1	0.0207217213533978	2.5866005851633	0.55132238114683	0.581730213988247	0.944187656944995	Junction	Caudate
chr7:148767750-148783782(+)	ENSG00000055130.15	ENSG00000055130	CUL1	0.0160243478225164	2.70672667115922	0.551313636372046	0.581736201718001	0.944187656944995	Junction	Caudate
chr5:132887983-132888096(-)	ENSG00000072364.12	ENSG00000072364	AFF4	-0.0153555180323363	3.04465642913557	-0.551290647513391	0.581751942807125	0.944187656944995	Junction	Caudate
chr1:215195093-215234827(+)	ENSG00000082482.13	ENSG00000082482	KCNK2	0.0298925614459725	2.59403357894389	0.55127619567317	0.581761838472689	0.944187656944995	Junction	Caudate
chr3:25615587-25618417(-)	ENSG00000077097.14	ENSG00000077097	TOP2B	-0.0135228498416932	3.9525196139593	-0.55125912419986	0.581773527991702	0.944187656944995	Junction	Caudate
chr7:143603112-143604584(+)	ENSG00000223459.5	ENSG00000223459	TCAF1P1	-0.0409140384972117	3.14710687358294	-0.551241451308619	0.581785629441671	0.944187656944995	Junction	Caudate
chr1:27419089-27428760(-)	ENSG00000158195.10	ENSG00000158195	WASF2	0.0256357643909416	1.98237853910877	0.551230808964963	0.581792916805942	0.944187656944995	Junction	Caudate
chr13:43484153-43667478(-)	ENSG00000120658.13	ENSG00000120658	ENOX1	-0.0544740173896817	-0.837733351424408	-0.551228974495276	0.581794172966741	0.944187656944995	Junction	Caudate
chr11:8680064-8682600(-)				0.0580336022633044	-1.05436427090425	0.55122691228837	0.581795585073073	0.944187656944995	Junction	Caudate
chr19:8550357-8550561(-)	ENSG00000142347.16	ENSG00000142347	MYO1F	-0.0619223596032391	-1.46286291277296	-0.55122080694712	0.581799765744982	0.944187656944995	Junction	Caudate
chr2:222624776-222628836(-)	ENSG00000116120.9	ENSG00000116120	FARSB	0.0207869021873264	2.50842518716148	0.551218988487109	0.581801010949961	0.944187656944995	Junction	Caudate
chr1:237374796-237377322(+)	ENSG00000198626.15	ENSG00000198626	RYR2	0.021992902963412	4.16223855141038	0.551218731587937	0.581801186863816	0.944187656944995	Junction	Caudate
chr15:73703998-73704175(+)	ENSG00000103855.17	ENSG00000103855	CD276	-0.051886815837495	-0.832562390642279	-0.551204432914268	0.581810978039472	0.944187656944995	Junction	Caudate
chr20:38219769-38222448(-)	ENSG00000149633.11	ENSG00000149633	KIAA1755	0.0381116330528791	0.848406867024918	0.551201831705861	0.58181275925414	0.944187656944995	Junction	Caudate
chr17:76398384-76398471(-)	ENSG00000175931.12	ENSG00000175931	UBE2O	0.0203141772437011	2.16983542951019	0.551199895149605	0.581814085340401	0.944187656944995	Junction	Caudate
chr1:201997555-201999901(+)	ENSG00000176393.10	ENSG00000176393	RNPEP	0.0257702863973631	0.883870837688867	0.551199309437186	0.58181448641614	0.944187656944995	Junction	Caudate
chr19:52213111-52215778(+)	ENSG00000105568.17	ENSG00000105568	PPP2R1A	0.018256372521566	5.28755648952492	0.55117549966526	0.581830790639668	0.944187656944995	Junction	Caudate
chr1:2478623-2479733(+)	ENSG00000149527.17	ENSG00000149527	PLCH2	0.0499536401042194	-0.272014826525062	0.55117468233234	0.581831350328744	0.944187656944995	Junction	Caudate
chr3:52503903-52504027(+)	ENSG00000010327.10	ENSG00000010327	STAB1	0.0606937675485234	-0.798474612790859	0.551172147605518	0.581833086047677	0.944187656944995	Junction	Caudate
chr5:80618801-80619327(+)				0.0549317526881005	-0.980685043322478	0.551171240336991	0.581833707323564	0.944187656944995	Junction	Caudate
chr11:103943651-103947661(-)	ENSG00000170962.12	ENSG00000170962	PDGFD	0.0587335433317606	-1.53251583038178	0.551170762823731	0.581834034313401	0.944187656944995	Junction	Caudate
chr1:206485307-206487913(+)	ENSG00000263528.7	ENSG00000263528	IKBKE	0.0583296486397296	-0.720694810973548	0.551167552400393	0.581836232737951	0.944187656944995	Junction	Caudate
chr9:27561650-27562380(-)	ENSG00000147894.14	ENSG00000147894	C9orf72	0.0245121471351939	1.24186241203926	0.551165822307639	0.581837417467554	0.944187656944995	Junction	Caudate
chr15:63645098-63645482(-)	ENSG00000103657.13	ENSG00000103657	HERC1	0.0192690755049991	2.38867335332444	0.551123730277583	0.581866241516028	0.944189993443472	Junction	Caudate
chr17:82236873-82237137(+)	ENSG00000141526.15	ENSG00000141526	SLC16A3	-0.0798749046356422	-1.75078433460153	-0.551112799161231	0.581873727105088	0.944189993443472	Junction	Caudate
chr9:35722224-35722860(-)	ENSG00000137076.19	ENSG00000137076	TLN1	0.0211016495187616	3.16796567365565	0.551111170079334	0.581874842698364	0.944189993443472	Junction	Caudate
chr10:73470776-73470886(-)	ENSG00000107758.15	ENSG00000107758	PPP3CB	0.044403076897746	-0.91207522597938	0.55110810763102	0.581876939861913	0.944189993443472	Junction	Caudate
chr12:57731471-57731555(-)	ENSG00000135439.11	ENSG00000135439	AGAP2	0.0298453904842733	5.28743440828573	0.551100936401206	0.58188185073149	0.944189993443472	Junction	Caudate
chr17:6610161-6611918(-)	ENSG00000198920.9	ENSG00000198920	KIAA0753	0.0338991723403511	0.730633349947129	0.551094965248033	0.581885939801509	0.944189993443472	Junction	Caudate
chr9:137216018-137216093(+)	ENSG00000188566.12	ENSG00000188566	NDOR1	-0.040183515911604	-0.574338518132624	-0.551082351765763	0.581894577609868	0.944189993443472	Junction	Caudate
chr7:139133861-139134654(+)	ENSG00000105948.13	ENSG00000105948	TTC26	-0.0381880139292971	0.0836848938215775	-0.551081938162668	0.581894860849425	0.944189993443472	Junction	Caudate
chr4:7769009-7772819(-)	ENSG00000196526.10	ENSG00000196526	AFAP1	0.0315442351756749	0.485776091122132	0.551065358521573	0.581906214807525	0.944189993443472	Junction	Caudate
chr9:65708959-65720040(+)	ENSG00000147996.16	ENSG00000147996	CBWD5	0.15194524360883	-1.63139154709561	0.551063870674665	0.581907233709901	0.944189993443472	Junction	Caudate
chr10:97370797-97370922(-)	ENSG00000052749.13	ENSG00000052749	RRP12	0.0285259603149072	0.960354913584141	0.551062046898977	0.581908482663049	0.944189993443472	Junction	Caudate
chr7:64522501-64562924(-)	ENSG00000173041.11	ENSG00000173041	ZNF680	0.0646400798919369	-1.12993694292405	0.551055036931847	0.581913283221541	0.944189993443472	Junction	Caudate
chr7:71133041-71335549(+)	ENSG00000185274.11	ENSG00000185274	WBSCR17	0.0365713325543569	1.58648065725758	0.55104880870902	0.581917548442286	0.944189993443472	Junction	Caudate
chr10:66520774-66621691(-)	ENSG00000183230.16	ENSG00000183230	CTNNA3	0.0430858053254963	1.63549218120958	0.551042050064961	0.581922176923474	0.944189993443472	Junction	Caudate
chr17:76156322-76158392(-)	ENSG00000141576.14	ENSG00000141576	RNF157	-0.0217237136136101	2.86023257603861	-0.551021859991178	0.581936003672	0.944202771349589	Junction	Caudate
chr1:100218748-100230732(-)	ENSG00000137992.14	ENSG00000137992	DBT	0.0191391868848862	2.05243554528619	0.550991039107525	0.581957111004847	0.944222302394212	Junction	Caudate
chr15:59492390-59507212(+)	ENSG00000157470.11	ENSG00000157470	FAM81A	0.0303745157302502	0.453579200219325	0.550986901888153	0.58195994435998	0.944222302394212	Junction	Caudate
chr12:57581173-57581414(+)	ENSG00000155980.11	ENSG00000155980	KIF5A	-0.0256367578727374	5.14720874465057	-0.55096596548282	0.581974282657437	0.944224027092104	Junction	Caudate
chr3:47247478-47248017(-)	ENSG00000088727.12	ENSG00000088727	KIF9	-0.0470061435349266	-0.738177938225209	-0.550964076632709	0.581975576244609	0.944224027092104	Junction	Caudate
chr3:182828210-182829671(+)	ENSG00000058063.15	ENSG00000058063	ATP11B	-0.0236681760812113	1.14420647644411	-0.550943600794828	0.581989599297327	0.944224027092104	Junction	Caudate
chr13:101104651-101104893(-)	ENSG00000102452.15	ENSG00000102452	NALCN	0.027517598720787	1.28215433278766	0.550919312824003	0.582006233327383	0.944224027092104	Junction	Caudate
chr8:142539414-142541940(+)	ENSG00000181790.10	ENSG00000181790	ADGRB1	0.0350305604507649	1.47734505517804	0.550898737253398	0.582020325031444	0.944224027092104	Junction	Caudate
chr16:75644463-75647577(-)	ENSG00000065427.14	ENSG00000065427	KARS	-0.0269254146349438	0.890758802691139	-0.550898491254792	0.582020493510828	0.944224027092104	Junction	Caudate
chrX:65531439-65532560(-)	ENSG00000001497.16	ENSG00000001497	LAS1L	-0.0225538251185689	1.70907377342582	-0.550895188078329	0.582022755790651	0.944224027092104	Junction	Caudate
chr9:78240196-78240291(+)	ENSG00000148019.12	ENSG00000148019	CEP78	0.0267600748642075	0.812601351250575	0.550892091245143	0.582024876753814	0.944224027092104	Junction	Caudate
chr16:47693508-47696380(+)	ENSG00000102893.15	ENSG00000102893	PHKB	0.0151069890394238	2.54537546580881	0.550880477099224	0.582032831097555	0.944224027092104	Junction	Caudate
chr1:1282316-1283977(+)	ENSG00000162572.19	ENSG00000162572	SCNN1D	-0.0441780180372969	-0.416609228034064	-0.550877763583254	0.582034689548814	0.944224027092104	Junction	Caudate
chr2:127324242-127325727(-)	ENSG00000169967.16	ENSG00000169967	MAP3K2	0.0168897786702214	1.98866570409973	0.550866197037118	0.582042611354755	0.944224027092104	Junction	Caudate
chr6:43018972-43019091(+)	ENSG00000124702.17	ENSG00000124702	KLHDC3	-0.0178827444754175	4.30055975908913	-0.550848127910889	0.582054986810687	0.944224027092104	Junction	Caudate
chr2:219633458-219633879(+)	ENSG00000114923.16	ENSG00000114923	SLC4A3	0.0273320136761546	4.12413482482701	0.550808956457284	0.582081815570859	0.944224027092104	Junction	Caudate
chr4:83057080-83057257(+)	ENSG00000138663.8	ENSG00000138663	COPS4	-0.0195589087423052	2.90715604618816	-0.550802845460007	0.582086001081316	0.944224027092104	Junction	Caudate
chr6:155298586-155311187(-)	ENSG00000029639.10	ENSG00000029639	TFB1M	0.0388226107968288	-0.209066878496474	0.550800456866748	0.582087637067237	0.944224027092104	Junction	Caudate
chr11:119049838-119051034(-)	ENSG00000149428.18	ENSG00000149428	HYOU1	0.0168809760365279	3.88212568390208	0.550792694786254	0.582092953455835	0.944224027092104	Junction	Caudate
chr17:78425572-78426456(-)	ENSG00000187775.16	ENSG00000187775	DNAH17	0.0657461771793831	0.0662460762915123	0.550774571404878	0.582105366574493	0.944224027092104	Junction	Caudate
chr16:68294802-68296363(+)	ENSG00000103064.13	ENSG00000103064	SLC7A6	0.037495651880656	-0.275945620335534	0.550771171283776	0.582107695409077	0.944224027092104	Junction	Caudate
chr19:1625709-1627358(-)	ENSG00000071564.14	ENSG00000071564	TCF3	-0.037588069000497	-0.0626263511935551	-0.550764985049913	0.582111932538587	0.944224027092104	Junction	Caudate
chr7:140094139-140096554(-)	ENSG00000006459.10	ENSG00000006459	KDM7A	0.0303077737072986	0.273493364218298	0.550738877670308	0.582129814393126	0.944224027092104	Junction	Caudate
chr13:110446865-110449678(+)	ENSG00000134871.17	ENSG00000134871	COL4A2	-0.0653978487714993	-1.27589360919298	-0.550726268498151	0.582138450947005	0.944224027092104	Junction	Caudate
chr12:9009076-9009425(+)	ENSG00000139187.9	ENSG00000139187	KLRG1	-0.0377407285371647	-0.530879443754403	-0.550724617335468	0.582139581902423	0.944224027092104	Junction	Caudate
chr17:49707069-49707729(-)	ENSG00000121073.13	ENSG00000121073	SLC35B1	-0.020804859987825	1.52832446059819	-0.550720958766533	0.582142087824137	0.944224027092104	Junction	Caudate
chr13:46344832-46345446(-)	ENSG00000102445.18	ENSG00000102445	KIAA0226L	-0.0493965080479334	-0.869194464587256	-0.550718381638087	0.582143853020682	0.944224027092104	Junction	Caudate
chr17:58347585-58351401(-)	ENSG00000213246.6	ENSG00000213246	SUPT4H1	-0.0161819266025992	2.81964508745161	-0.550713602569231	0.582147126436473	0.944224027092104	Junction	Caudate
chr7:112337827-112339842(+)	ENSG00000198839.9	ENSG00000198839	ZNF277	0.0229388176074363	1.48935625651615	0.550710869937365	0.582148998152303	0.944224027092104	Junction	Caudate
chr2:32442456-32443490(+)	ENSG00000115760.13	ENSG00000115760	BIRC6	0.0138453010932199	3.0700303209205	0.550700241478062	0.582156278140913	0.944224027092104	Junction	Caudate
chr17:7588547-7589143(-)	ENSG00000129194.7	ENSG00000129194	SOX15	-0.0505277443464711	-0.811125179462125	-0.550693232348596	0.582161079084254	0.944224027092104	Junction	Caudate
chr5:79397638-79401898(-)	ENSG00000152413.14	ENSG00000152413	HOMER1	0.0255833276141761	3.50724929600282	0.550665199523562	0.582180280513796	0.944224027092104	Junction	Caudate
chr9:133056095-133056765(+)	ENSG00000148308.17	ENSG00000148308	GTF3C5	0.0155316818122191	2.67719270348803	0.550641875653955	0.582196256712502	0.944224027092104	Junction	Caudate
chr1:213261641-213262720(+)	ENSG00000136643.11	ENSG00000136643	RPS6KC1	0.0153898015081854	2.62782996863211	0.550631441100878	0.582203404156231	0.944224027092104	Junction	Caudate
chr6:53920762-53922634(+)	ENSG00000137269.14	ENSG00000137269	LRRC1	0.0279026311025421	1.28032815900476	0.550628742394459	0.582205252718599	0.944224027092104	Junction	Caudate
chr11:65032552-65034846(+)	ENSG00000273003.1	ENSG00000273003	ARL2-SNX15	-0.0199178077612835	1.73512014721012	-0.550625747098051	0.582207304442668	0.944224027092104	Junction	Caudate
chr1:31662388-31662586(-)	ENSG00000084636.17	ENSG00000084636	COL16A1	0.0262338165216059	2.8857971266213	0.550622134427053	0.582209779061717	0.944224027092104	Junction	Caudate
chr2:73829071-73829404(+)	ENSG00000124356.15	ENSG00000124356	STAMBP	0.0451047012145553	-0.673984650628407	0.550619149031668	0.582211824011213	0.944224027092104	Junction	Caudate
chr12:3281330-3281733(+)	ENSG00000011105.11	ENSG00000011105	TSPAN9	-0.0269627599110782	0.839229722200213	-0.550608009488207	0.582219454455286	0.944224027092104	Junction	Caudate
chr4:159345330-159346788(+)	ENSG00000109756.8	ENSG00000109756	RAPGEF2	-0.0145158466992626	2.83765487344885	-0.55060797628538	0.582219477198866	0.944224027092104	Junction	Caudate
chr1:108624749-108628166(+)	ENSG00000162636.15	ENSG00000162636	FAM102B	0.027275935695831	1.04270971441698	0.550584700964183	0.582235420646303	0.944224027092104	Junction	Caudate
chr6:52995745-52995818(+)				0.33978002458764	-0.637146527888222	0.550579721196422	0.582238831782225	0.944224027092104	Junction	Caudate
chr20:63415091-63424176(-)	ENSG00000075043.18	ENSG00000075043	KCNQ2	0.058201587113609	-0.19474772462986	0.550570704017211	0.582245008564784	0.944224027092104	Junction	Caudate
chr1:156253079-156253448(-)	ENSG00000198952.8	ENSG00000198952	SMG5	0.0163915974736003	2.40390106612685	0.550569018164053	0.582246163380372	0.944224027092104	Junction	Caudate
chr9:86288745-86301275(-)	ENSG00000083223.17	ENSG00000083223	ZCCHC6	-0.0351039457445197	-0.411649921123464	-0.550563303242452	0.582250078130594	0.944224027092104	Junction	Caudate
chr12:111842770-111865249(+)	ENSG00000089022.13	ENSG00000089022	MAPKAPK5	0.0207848226344826	1.27599466576548	0.550551524334913	0.5822581467808	0.944224027092104	Junction	Caudate
chr19:36925259-36936745(+)	ENSG00000198453.12	ENSG00000198453	ZNF568	-0.0201842033019176	1.31323436406107	-0.550549111632088	0.582259799508888	0.944224027092104	Junction	Caudate
chr19:50799358-50802216(-)	ENSG00000167747.13	ENSG00000167747	C19orf48	-0.039226925650707	0.239397464451638	-0.550548672096353	0.582260100595958	0.944224027092104	Junction	Caudate
chr12:1204513-1236768(+)	ENSG00000082805.19	ENSG00000082805	ERC1	0.027400920896797	2.70344926165212	0.550547995385542	0.582260564150847	0.944224027092104	Junction	Caudate
chr16:58421386-58435691(+)	ENSG00000260186.5	ENSG00000260186	RP11-481J2.2	-0.0856931247561957	0.890211214638963	-0.550533461710895	0.582270519931186	0.944224027092104	Junction	Caudate
chr4:174239191-174241099(-)	ENSG00000164117.13	ENSG00000164117	FBXO8	-0.0251972783115087	1.34679727387476	-0.550521747980424	0.582278544066476	0.944224027092104	Junction	Caudate
chr15:45490882-45511137(-)	ENSG00000104154.6	ENSG00000104154	SLC30A4	0.0253172937750105	2.2084313979738	0.550512705143976	0.58228473862239	0.944224027092104	Junction	Caudate
chr14:75764773-75766061(+)	ENSG00000119685.19	ENSG00000119685	TTLL5	-0.0252015183826484	0.963169760249652	-0.55051100378997	0.582285904093402	0.944224027092104	Junction	Caudate
chr3:115810415-115816613(-)	ENSG00000185565.11	ENSG00000185565	LSAMP	-0.0275118219361271	2.26295973907124	-0.550509034986454	0.582287252775535	0.944224027092104	Junction	Caudate
chr17:40642560-40645575(-)	ENSG00000073584.18	ENSG00000073584	SMARCE1	-0.0261084591067631	2.11310407311412	-0.550504291090071	0.582290502475203	0.944224027092104	Junction	Caudate
chr20:51690820-51694007(-)	ENSG00000054793.13	ENSG00000054793	ATP9A	0.0139304567005404	5.06192534670659	0.550494619425609	0.582297127858049	0.944224027092104	Junction	Caudate
chr2:218485744-218488303(-)	ENSG00000135913.10	ENSG00000135913	USP37	0.0195435026987424	1.42603820851679	0.550489774760035	0.582300446613864	0.944224027092104	Junction	Caudate
chrX:43803405-43838867(-)	ENSG00000069535.13	ENSG00000069535	MAOB	-0.0244267214359599	3.46740237003819	-0.550484546274561	0.582304028308927	0.944224027092104	Junction	Caudate
chr4:6381095-6472159(-)	ENSG00000074211.13	ENSG00000074211	PPP2R2C	-0.0159883738256952	3.37186127604374	-0.550481760700049	0.582305936528922	0.944224027092104	Junction	Caudate
chr12:120200832-120201082(-)	ENSG00000089157.15	ENSG00000089157	RPLP0	-0.0207545618479862	4.96519957545693	-0.55047965998771	0.582307375595323	0.944224027092104	Junction	Caudate
chr6:68975341-68993767(+)	ENSG00000135298.13	ENSG00000135298	ADGRB3	0.0183940839701389	2.30329217915044	0.55047379518582	0.582311393212458	0.944224027092104	Junction	Caudate
chr1:51402526-51403418(-)	ENSG00000085832.16	ENSG00000085832	EPS15	0.014629403574563	4.37629981682297	0.55046565544447	0.582316969273033	0.944224027092104	Junction	Caudate
chr16:50308793-50309547(+)	ENSG00000121281.12	ENSG00000121281	ADCY7	-0.0488707333615052	-0.362788497945563	-0.550463998469358	0.582318104372806	0.944224027092104	Junction	Caudate
chr15:48872143-48877567(-)	ENSG00000185634.11	ENSG00000185634	SHC4	0.0432360502207241	0.199887272253905	0.550424850306168	0.582344922863176	0.944247263602953	Junction	Caudate
chr5:176621304-176626397(-)	ENSG00000074317.10	ENSG00000074317	SNCB	0.0288230526539011	2.67268491312544	0.550420237695522	0.582348082775076	0.944247263602953	Junction	Caudate
chr14:51704936-51708077(+)	ENSG00000139926.15	ENSG00000139926	FRMD6	0.0410592786833039	-0.15937471153691	0.55039886628566	0.582362723563409	0.944247263602953	Junction	Caudate
chr7:67117619-67183125(+)	ENSG00000198874.12	ENSG00000198874	TYW1	-0.0260821977036346	0.993944150749479	-0.550376621767265	0.582377962670406	0.944247263602953	Junction	Caudate
chr19:37644737-37647813(-)	ENSG00000120784.15	ENSG00000120784	ZFP30	0.020919492824305	1.31220253301324	0.550374780777615	0.582379223890093	0.944247263602953	Junction	Caudate
chr5:7626317-7690690(+)	ENSG00000078295.16	ENSG00000078295	ADCY2	-0.021169369934748	2.41516928590732	-0.550371208589531	0.582381671117683	0.944247263602953	Junction	Caudate
chr22:39634725-39640866(+)	ENSG00000100346.17	ENSG00000100346	CACNA1I	0.0369159998598055	0.708814945867962	0.550370049308513	0.582382465316679	0.944247263602953	Junction	Caudate
chr11:17368965-17372005(+)	ENSG00000188211.8	ENSG00000188211	NCR3LG1	0.0351833175605171	0.354216846246843	0.550359495825069	0.582389695309144	0.944247263602953	Junction	Caudate
chr5:32098635-32101104(+)	ENSG00000133401.15	ENSG00000133401	PDZD2	0.0269091018762538	3.26031608215392	0.550357007246843	0.582391400193281	0.944247263602953	Junction	Caudate
chr7:29904363-29914492(+)	ENSG00000122574.10	ENSG00000122574	WIPF3	0.0451225350596567	1.91003046922323	0.550355327773161	0.582392550774483	0.944247263602953	Junction	Caudate
chr22:29442130-29480251(-)	ENSG00000225465.8	ENSG00000225465	RFPL1S	0.0619894592022803	-1.09890225242763	0.55034751368369	0.582397904099211	0.944247263602953	Junction	Caudate
chr1:11837157-11837342(+)	ENSG00000011021.21	ENSG00000011021	CLCN6	-0.0208870186883259	1.67571128227929	-0.550329474493499	0.582410262587238	0.9442576507804	Junction	Caudate
chr17:80309172-80313011(+)	ENSG00000173821.19	ENSG00000173821	RNF213	0.0260720091999522	1.60038020049157	0.550302134238774	0.58242899338578	0.944278369022063	Junction	Caudate
chr17:64045483-64047857(-)	ENSG00000178607.15	ENSG00000178607	ERN1	-0.0605191045586078	-1.47833276556744	-0.55029009509831	0.582437241486054	0.944282091662876	Junction	Caudate
chr2:209680828-209692684(+)	ENSG00000078018.19	ENSG00000078018	MAP2	-0.145137463949451	-3.30324310036654	-0.550267857669286	0.582452476649882	0.94429714195718	Junction	Caudate
chr19:35312326-35313289(+)	ENSG00000105695.14	ENSG00000105695	MAG	-0.0835725638689888	-0.945246140962115	-0.550247262277627	0.582466586998255	0.944299403594355	Junction	Caudate
chr16:11692083-11698124(-)	ENSG00000153066.12	ENSG00000153066	TXNDC11	0.0274734624709222	0.609564678705797	0.550242480105646	0.582469863390651	0.944299403594355	Junction	Caudate
chr16:16322438-16322627(+)	ENSG00000244257.5	ENSG00000244257	PKD1P1	0.0737524197579528	-1.22165669820004	0.550231107478987	0.582477655112395	0.944299403594355	Junction	Caudate
chr16:89689325-89690552(+)	ENSG00000185324.21	ENSG00000185324	CDK10	-0.0353254893095866	-0.0462062261674116	-0.550224731914396	0.58248202322099	0.944299403594355	Junction	Caudate
chr1:52489036-52490731(-)	ENSG00000134744.13	ENSG00000134744	ZCCHC11	0.0227500069961009	1.83984741904909	0.550209426284323	0.582492509673258	0.944299403594355	Junction	Caudate
chr11:105029268-105029664(-)	ENSG00000137752.22	ENSG00000137752	CASP1	-0.0613429252060474	-1.32967425665236	-0.550207479821239	0.582493843273324	0.944299403594355	Junction	Caudate
chr1:20186154-20190546(+)	ENSG00000162543.5	ENSG00000162543	UBXN10	-0.0700594155568117	-1.33388738649677	-0.550204062427361	0.582496184670639	0.944299403594355	Junction	Caudate
chr10:110116411-110117341(+)	ENSG00000148700.14	ENSG00000148700	ADD3	0.022213956522986	5.00479660944171	0.550186106426285	0.582508487139083	0.944299403594355	Junction	Caudate
chr6:89624058-89624538(+)	ENSG00000135299.16	ENSG00000135299	ANKRD6	0.0334259818614196	0.171871209388409	0.550176494344816	0.582515072860864	0.944299403594355	Junction	Caudate
chr15:51751713-51766372(+)	ENSG00000128872.9	ENSG00000128872	TMOD2	0.0176480555906995	4.40150891446956	0.550168161601639	0.582520782071693	0.944299403594355	Junction	Caudate
chr9:26426590-26440236(-)				0.0634414068234671	-0.941354420178284	0.550166524836158	0.582521903510898	0.944299403594355	Junction	Caudate
chr12:96592638-96594290(+)	ENSG00000188596.10	ENSG00000188596	CFAP54	-0.0545643764841062	0.250952019660597	-0.550145135068378	0.582536558925288	0.944299403594355	Junction	Caudate
chr2:190979867-190980619(-)	ENSG00000115415.18	ENSG00000115415	STAT1	-0.0280036621031446	1.8719293629167	-0.550141746791995	0.58253888045276	0.944299403594355	Junction	Caudate
chr13:45340121-45340165(-)				-0.229385093872426	-1.52482314692833	-0.550139941587165	0.58254011731721	0.944299403594355	Junction	Caudate
chr20:18475188-18480037(+)	ENSG00000132664.11	ENSG00000132664	POLR3F	0.0254078795601119	0.546385973470518	0.550122096564765	0.582552344180864	0.944299403594355	Junction	Caudate
chr11:18292020-18292898(-)	ENSG00000110756.17	ENSG00000110756	HPS5	0.0242614828121524	2.4352776518057	0.550120170436803	0.582553663912032	0.944299403594355	Junction	Caudate
chr9:100007690-100016321(-)	ENSG00000023318.7	ENSG00000023318	ERP44	0.0188478440914082	2.11693733991454	0.55008331360234	0.582578917495393	0.944299403594355	Junction	Caudate
chrX:41745602-41787177(-)	ENSG00000147044.20	ENSG00000147044	CASK	0.0205209555021274	1.98143114064519	0.55008242004557	0.582579529749414	0.944299403594355	Junction	Caudate
chr15:79846857-79889092(-)	ENSG00000136371.10	ENSG00000136371	MTHFS	-0.0533066036155361	-1.30247173563774	-0.550076620704732	0.582583503393187	0.944299403594355	Junction	Caudate
chr9:124908473-124911900(-)	ENSG00000136935.13	ENSG00000136935	GOLGA1	-0.0205401140173791	1.79227313220086	-0.550055975865408	0.582597649110303	0.944299403594355	Junction	Caudate
chr2:152659190-152659269(-)	ENSG00000196504.15	ENSG00000196504	PRPF40A	-0.0196242785966733	2.1954200995957	-0.550055646508668	0.582597874784822	0.944299403594355	Junction	Caudate
chr6:72302245-72307257(+)	ENSG00000079841.18	ENSG00000079841	RIMS1	-0.0516383252511059	1.43203299614266	-0.550054299896155	0.582598797481205	0.944299403594355	Junction	Caudate
chr1:98661912-98684884(+)	ENSG00000162627.16	ENSG00000162627	SNX7	0.0435853713018306	-0.56951920564112	0.55004620444123	0.582604344486248	0.944299403594355	Junction	Caudate
chr4:122249683-122250361(+)	ENSG00000138688.15	ENSG00000138688	KIAA1109	0.0147300029598429	3.64886002166448	0.550039768180251	0.582608754629396	0.944299403594355	Junction	Caudate
chr16:57379755-57382029(+)	ENSG00000006210.6	ENSG00000006210	CX3CL1	0.0328493137786454	3.87722743362453	0.550032513266399	0.58261372573442	0.944299403594355	Junction	Caudate
chr1:237511792-237530426(+)	ENSG00000198626.15	ENSG00000198626	RYR2	0.0304450950118579	3.69889407311342	0.550017354648104	0.582624112563327	0.944299403594355	Junction	Caudate
chr9:15779151-15784508(+)	ENSG00000164989.15	ENSG00000164989	CCDC171	-0.0307579962111674	0.358641560872739	-0.550008725107622	0.582630025644995	0.944299403594355	Junction	Caudate
chr7:66479097-66480393(-)	ENSG00000230189.6	ENSG00000230189	GS1-124K5.2	-0.034944329571758	0.522657752389491	-0.549990112559693	0.582642779318518	0.944299403594355	Junction	Caudate
chr22:33006822-33058291(-)	ENSG00000185666.14	ENSG00000185666	SYN3	0.0562654775874008	-0.890038282683145	0.549982803581847	0.582647787605576	0.944299403594355	Junction	Caudate
chr21:29025772-29027872(+)	ENSG00000156256.14	ENSG00000156256	USP16	0.0265295968017373	1.29512686582858	0.549967925776099	0.582657982297499	0.944299403594355	Junction	Caudate
chr15:33810650-33810977(+)	ENSG00000198838.13	ENSG00000198838	RYR3	0.0295517044387222	2.24602424357217	0.549967840142229	0.582658040976482	0.944299403594355	Junction	Caudate
chr7:98899500-98899678(+)	ENSG00000196367.12	ENSG00000196367	TRRAP	-0.025150068526972	0.929877955281003	-0.549959501796331	0.582663754682972	0.944299403594355	Junction	Caudate
chr15:40001225-40002712(+)	ENSG00000128829.11	ENSG00000128829	EIF2AK4	0.0197362079178645	1.88204803920148	0.549933365210925	0.582681664493588	0.944299403594355	Junction	Caudate
chr1:200974914-200975498(-)	ENSG00000116852.14	ENSG00000116852	KIF21B	0.0285543269240277	0.955230877594489	0.549914927916817	0.582694298603786	0.944299403594355	Junction	Caudate
chr3:47057491-47062162(-)	ENSG00000181555.19	ENSG00000181555	SETD2	0.0152036488186682	2.66240852620966	0.549911913736474	0.582696364075618	0.944299403594355	Junction	Caudate
chr14:91001160-91060017(-)	ENSG00000100784.10	ENSG00000100784	RPS6KA5	0.0425599561883588	-0.54390560791997	0.549903445609544	0.582702166891298	0.944299403594355	Junction	Caudate
chr1:186334534-186335067(-)	ENSG00000047410.13	ENSG00000047410	TPR	-0.0154350417463053	2.97072444683688	-0.549900426200192	0.582704235959407	0.944299403594355	Junction	Caudate
chr2:205766804-205792234(+)	ENSG00000118257.16	ENSG00000118257	NRP2	0.0471923631712746	-0.342214716158009	0.549897590749945	0.582706178971585	0.944299403594355	Junction	Caudate
chr4:186236941-186238255(+)	ENSG00000164344.15	ENSG00000164344	KLKB1	0.0612881933946418	-1.51193600081581	0.549887556860154	0.582713054789346	0.944299403594355	Junction	Caudate
chr5:140108220-140114040(+)	ENSG00000185129.5	ENSG00000185129	PURA	0.0786765010851439	-1.74720669005331	0.549876663433682	0.582720519655766	0.944299403594355	Junction	Caudate
chr1:29216686-29220837(-)	ENSG00000116353.15	ENSG00000116353	MECR	-0.0537323079558588	-1.30548324023671	-0.549872704132529	0.58272323283102	0.944299403594355	Junction	Caudate
chr2:37032774-37037854(-)	ENSG00000008869.11	ENSG00000008869	HEATR5B	0.017805234171638	1.98402132511571	0.549870247028311	0.582724916604465	0.944299403594355	Junction	Caudate
chr10:112161738-112163700(-)	ENSG00000119927.13	ENSG00000119927	GPAM	-0.0316240892224805	2.20307731648593	-0.549870052033426	0.582725050228202	0.944299403594355	Junction	Caudate
chr7:128625856-128626294(+)				0.0382656198624308	1.62822481432074	0.549868457630457	0.582726142821933	0.944299403594355	Junction	Caudate
chr3:160530941-160531461(-)	ENSG00000186432.8	ENSG00000186432	KPNA4	-0.0142922454554132	2.83400081983467	-0.549862738405671	0.582730062032981	0.944299403594355	Junction	Caudate
chr18:53416157-53435143(+)	ENSG00000187323.11	ENSG00000187323	DCC	0.0433978926936623	0.870009010869151	0.549861931205201	0.582730615183942	0.944299403594355	Junction	Caudate
chr9:128471469-128472912(+)	ENSG00000136811.16	ENSG00000136811	ODF2	0.023690606610383	0.916494615775107	0.549857546384714	0.58273361997795	0.944299403594355	Junction	Caudate
chr6:36596969-36598848(+)	ENSG00000112081.16	ENSG00000112081	SRSF3	0.0161930184880823	4.61363408064586	0.549830435296532	0.582752198604421	0.94431269902521	Junction	Caudate
chr17:2964069-2965539(+)	ENSG00000132359.14	ENSG00000132359	RAP1GAP2	0.0298090772274585	1.67254181374832	0.549820159627117	0.582759240364909	0.94431269902521	Junction	Caudate
chrX:54455528-54455691(-)	ENSG00000102302.7	ENSG00000102302	FGD1	0.0348701762825244	-0.121804458529112	0.549816302186085	0.582761883821064	0.94431269902521	Junction	Caudate
chr1:62128095-62128840(+)	ENSG00000132849.19	ENSG00000132849	PATJ	0.0312269057660432	0.237231424350961	0.549786607093613	0.582782233685053	0.94431269902521	Junction	Caudate
chr14:55580355-55612018(+)	ENSG00000126777.17	ENSG00000126777	KTN1	0.0248700162806861	1.73436438290589	0.549783769800638	0.582784178081875	0.94431269902521	Junction	Caudate
chr1:47082462-47084619(+)	ENSG00000186160.4	ENSG00000186160	CYP4Z1	-0.0572434435242634	-1.41770361395224	-0.549763663889086	0.582797956749735	0.94431269902521	Junction	Caudate
chr6:53897360-53899746(+)	ENSG00000137269.14	ENSG00000137269	LRRC1	0.0318213937924574	1.00470454323494	0.549762145663317	0.582798997202595	0.94431269902521	Junction	Caudate
chr11:2954647-2955743(-)	ENSG00000205531.12	ENSG00000205531	NAP1L4	0.011464963580926	3.9279709277136	0.549761490320654	0.58279944631469	0.94431269902521	Junction	Caudate
chr11:45969905-45971115(-)	ENSG00000135365.15	ENSG00000135365	PHF21A	0.0298110968263598	0.675679463308712	0.549759090505333	0.582801090930636	0.94431269902521	Junction	Caudate
chr19:2337626-2338751(+)	ENSG00000273734.1	ENSG00000273734	LLfos-48D6.2	0.0354978276133919	0.374346572941695	0.549724684529194	0.582824669907736	0.94431269902521	Junction	Caudate
chr3:7306653-7415022(+)	ENSG00000196277.15	ENSG00000196277	GRM7	0.0362505394632913	0.895562293789332	0.549720243796294	0.582827713247038	0.94431269902521	Junction	Caudate
chr3:97950016-97950785(-)	ENSG00000170854.17	ENSG00000170854	MINA	-0.0232512682203295	0.940377436526968	-0.549718091387157	0.582829188346613	0.94431269902521	Junction	Caudate
chr2:61145197-61162841(+)	ENSG00000237651.6	ENSG00000237651	C2orf74	-0.036177920441366	3.00406859030435	-0.549713341434759	0.582832443613448	0.94431269902521	Junction	Caudate
chr15:28177510-28178886(-)	ENSG00000128731.15	ENSG00000128731	HERC2	0.0188997421387479	2.88058000205502	0.54970173065621	0.582840400820056	0.94431269902521	Junction	Caudate
chr11:47247728-47248037(-)	ENSG00000134575.9	ENSG00000134575	ACP2	0.0216051764717205	1.83665904161763	0.549694496446043	0.582845358661893	0.94431269902521	Junction	Caudate
chr16:47086340-47109482(-)	ENSG00000171208.9	ENSG00000171208	NETO2	0.0297547645533528	2.23046439433781	0.549691225076032	0.582847600645695	0.94431269902521	Junction	Caudate
chr1:156413498-156414653(-)	ENSG00000125462.16	ENSG00000125462	C1orf61	-0.044454701604124	-0.209395136672471	-0.549687828706157	0.582849928300531	0.94431269902521	Junction	Caudate
chr11:93669771-93675570(+)	ENSG00000166004.14	ENSG00000166004	CEP295	-0.0322001074394852	0.204912625062309	-0.549675375589635	0.582858462907909	0.94431269902521	Junction	Caudate
chr1:228376179-228376792(+)	ENSG00000154358.20	ENSG00000154358	OBSCN	-0.0408017063142057	1.03364964427285	-0.549672903134794	0.58286015738479	0.94431269902521	Junction	Caudate
chr2:74377467-74377647(-)	ENSG00000204843.12	ENSG00000204843	DCTN1	0.0133374066077815	4.20302173410756	0.549671865972407	0.582860868196311	0.94431269902521	Junction	Caudate
chr19:1358701-1360135(+)	ENSG00000160953.15	ENSG00000160953	MUM1	0.0558734580528633	-1.45217360124451	0.549658342783154	0.582870136250542	0.944318071137591	Junction	Caudate
chr6:111780636-111846588(-)	ENSG00000010810.17	ENSG00000010810	FYN	-0.0190108408127725	2.64518043028109	-0.54964098917826	0.582882029563247	0.944322788158922	Junction	Caudate
chr7:31753554-31775663(-)	ENSG00000154678.16	ENSG00000154678	PDE1C	0.0474436017602824	0.547982353678452	0.549636724679129	0.582884952259936	0.944322788158922	Junction	Caudate
chr11:9170778-9178131(-)	ENSG00000184014.7	ENSG00000184014	DENND5A	0.0156239736734035	3.95172178475635	0.549615884436437	0.582899235327519	0.944336284665374	Junction	Caudate
chr21:39348452-39348544(-)	ENSG00000205581.10	ENSG00000205581	HMGN1	-0.0187563772778181	1.8925610897132	-0.549601860144645	0.582908847107625	0.944337335627522	Junction	Caudate
chr1:66332621-66355526(+)	ENSG00000184588.17	ENSG00000184588	PDE4B	0.0227332118691794	2.76015309414395	0.54959529138976	0.582913349137845	0.944337335627522	Junction	Caudate
chr11:102328131-102328896(+)	ENSG00000023445.13	ENSG00000023445	BIRC3	-0.0471953890453783	-0.721707198575827	-0.54958888334782	0.582917741035858	0.944337335627522	Junction	Caudate
chr2:47046432-47049948(+)	ENSG00000068724.15	ENSG00000068724	TTC7A	0.0299568863895187	0.601677752415667	0.549549929342142	0.582944439387419	0.94435556921607	Junction	Caudate
chr6:30706099-30707383(-)	ENSG00000137337.14	ENSG00000137337	MDC1	-0.0452055051626112	-0.709101237468127	-0.549543928154295	0.582948552540942	0.94435556921607	Junction	Caudate
chr3:141558963-141559893(+)	ENSG00000155903.11	ENSG00000155903	RASA2	-0.0235027505151945	0.703363224997884	-0.549541847235567	0.582949978784788	0.94435556921607	Junction	Caudate
chr7:102439182-102446512(+)	ENSG00000160991.15	ENSG00000160991	ORAI2	0.0293475817148286	1.3791234652842	0.549537722284881	0.582952805995435	0.94435556921607	Junction	Caudate
chr10:6483601-6485151(-)	ENSG00000065675.14	ENSG00000065675	PRKCQ	-0.0451976132420205	-0.029679714457191	-0.549522640359705	0.582963143089891	0.944362672063502	Junction	Caudate
chr2:151806973-151812356(-)	ENSG00000162980.16	ENSG00000162980	ARL5A	0.0167415472639818	3.35104321066745	0.54950686529475	0.582973955351562	0.944370544498252	Junction	Caudate
chr19:23261745-23270217(-)	ENSG00000283201.1	ENSG00000283201	RP11-15H20.8	0.0433434003771874	-0.209979795401099	0.549478879594271	0.58299313703875	0.944370822287042	Junction	Caudate
chr14:99691862-99699465(+)	ENSG00000036530.8	ENSG00000036530	CYP46A1	0.0263070992523026	4.47146509088146	0.54947746073797	0.582994109545335	0.944370822287042	Junction	Caudate
chr3:9934918-9937561(+)	ENSG00000163703.17	ENSG00000163703	CRELD1	0.022819228975903	2.5748680331971	0.54946131211355	0.583005178121842	0.944370822287042	Junction	Caudate
chrX:24843678-24888005(+)	ENSG00000101868.10	ENSG00000101868	POLA1	0.0335280131875233	0.154594860200517	0.549457643057323	0.583007692976977	0.944370822287042	Junction	Caudate
chr19:49862464-49862537(-)	ENSG00000039650.10	ENSG00000039650	PNKP	-0.0312276560259949	0.40728402048275	-0.549445882099939	0.583015754240653	0.944370822287042	Junction	Caudate
chr9:113506494-113507286(+)	ENSG00000138835.22	ENSG00000138835	RGS3	0.042288825120069	-0.537753513310525	0.549424570685567	0.58303036176695	0.944370822287042	Junction	Caudate
chr4:25259191-25260523(+)	ENSG00000281028.1	ENSG00000281028	RP11-717K11.2	-0.0459124830442689	-0.51224008984972	-0.549422729772989	0.583031623595459	0.944370822287042	Junction	Caudate
chr1:113896039-113896257(-)	ENSG00000134262.12	ENSG00000134262	AP4B1	0.0276996418148449	0.328664375682919	0.549422317201019	0.583031906387485	0.944370822287042	Junction	Caudate
chr1:111182319-111182798(+)	ENSG00000134255.13	ENSG00000134255	CEPT1	0.02559936310827	1.47370115967942	0.549416414422564	0.583035952376303	0.944370822287042	Junction	Caudate
chr5:132761266-132761457(-)	ENSG00000164402.13	ENSG00000164402	SEPT8	0.0242574231771667	5.38510159128177	0.549415446158283	0.583036616062716	0.944370822287042	Junction	Caudate
chr19:18853072-18853251(+)	ENSG00000005007.12	ENSG00000005007	UPF1	-0.0186217774260083	2.49953336584581	-0.549391073403824	0.58305332222354	0.944370822287042	Junction	Caudate
chr5:112819345-112821895(+)	ENSG00000134982.16	ENSG00000134982	APC	0.0143740902464055	4.29343515184191	0.549383982745561	0.583058182515518	0.944370822287042	Junction	Caudate
chr1:243256241-243270104(+)	ENSG00000054282.15	ENSG00000054282	SDCCAG8	0.0236988186594468	1.59089162734015	0.549378965581044	0.583061621542585	0.944370822287042	Junction	Caudate
chr15:43539584-43558794(-)	ENSG00000168781.21	ENSG00000168781	PPIP5K1	-0.0231403309378548	1.32705354554484	-0.549355509513204	0.583077699684729	0.944370822287042	Junction	Caudate
chr11:118509201-118509947(+)	ENSG00000118058.20	ENSG00000118058	KMT2A	-0.0198344860137278	2.01301905960785	-0.5493361020853	0.583091002812391	0.944370822287042	Junction	Caudate
chr2:216127675-216130874(+)	ENSG00000079246.15	ENSG00000079246	XRCC5	0.0149054437384681	4.21603726705294	0.54931152029085	0.583107852995197	0.944370822287042	Junction	Caudate
chr17:1591472-1591565(-)	ENSG00000167703.14	ENSG00000167703	SLC43A2	-0.0251364989941351	1.45744859419685	-0.549309901448757	0.583108962677483	0.944370822287042	Junction	Caudate
chr6:159685034-159692660(-)	ENSG00000112096.16	ENSG00000112096	SOD2	-0.053773519779679	0.0371110589462683	-0.549307531502082	0.583110587227981	0.944370822287042	Junction	Caudate
chr1:43992640-43993889(+)	ENSG00000159214.12	ENSG00000159214	CCDC24	0.0619839091228439	-1.56431380506199	0.549305453690547	0.583112011527495	0.944370822287042	Junction	Caudate
chr10:50752557-50754550(+)	ENSG00000204147.9	ENSG00000204147	ASAH2B	0.0446630967670609	-0.448885348975785	0.549299337905347	0.583116203789101	0.944370822287042	Junction	Caudate
chr1:23338609-23340851(-)	ENSG00000125944.18	ENSG00000125944	HNRNPR	0.0177412317797314	1.95792536997925	0.549294053706207	0.583119826024667	0.944370822287042	Junction	Caudate
chr9:122990214-122996040(+)	ENSG00000011454.16	ENSG00000011454	RABGAP1	-0.0114857310795786	3.55643914042874	-0.549289825866257	0.583122724150174	0.944370822287042	Junction	Caudate
chr19:46922357-46937263(+)	ENSG00000160007.17	ENSG00000160007	ARHGAP35	-0.0126953158848372	3.4149881727157	-0.5492888387418	0.583123400811236	0.944370822287042	Junction	Caudate
chr2:241463469-241463898(+)	ENSG00000006607.13	ENSG00000006607	FARP2	0.0268578452503699	0.61981294830138	0.549288446935097	0.583123669389771	0.944370822287042	Junction	Caudate
chr3:125497389-125497833(-)	ENSG00000114520.10	ENSG00000114520	SNX4	-0.019711533753387	2.12335072705921	-0.549281232731178	0.58312861464558	0.944370822287042	Junction	Caudate
chr21:40062900-40075036(-)	ENSG00000171587.14	ENSG00000171587	DSCAM	0.0350082023419967	-0.0195920599198374	0.549267936249607	0.583137729285885	0.944370822287042	Junction	Caudate
chr8:18804899-18808754(-)	ENSG00000156011.16	ENSG00000156011	PSD3	0.0447397019246032	1.3050351177304	0.549251892862884	0.583148726998238	0.944370822287042	Junction	Caudate
chr14:61778911-61782246(+)	ENSG00000023608.4	ENSG00000023608	SNAPC1	0.0282568535427239	0.716712957866851	0.549245684252237	0.583152983015575	0.944370822287042	Junction	Caudate
chr1:229531732-229539455(-)	ENSG00000135776.4	ENSG00000135776	ABCB10	0.0263982828756952	0.576945377515528	0.549245135412799	0.583153359247012	0.944370822287042	Junction	Caudate
chr3:179761256-179764001(+)	ENSG00000058056.8	ENSG00000058056	USP13	0.0313889758236026	0.199719036086477	0.549235738148319	0.583159801123723	0.944370822287042	Junction	Caudate
chr14:49545480-49577010(+)				0.184743767138132	-1.14880725052126	0.549230436676255	0.583163435326804	0.944370822287042	Junction	Caudate
chr11:119309916-119310348(-)	ENSG00000076706.15	ENSG00000076706	MCAM	-0.0339874295761917	2.06223347592576	-0.549224559195762	0.583167464400833	0.944370822287042	Junction	Caudate
chr4:82857131-82857688(-)	ENSG00000138674.16	ENSG00000138674	SEC31A	-0.0158554549293584	2.22977224221177	-0.549220042388915	0.583170560727775	0.944370822287042	Junction	Caudate
chr12:104321317-104325336(+)	ENSG00000198431.15	ENSG00000198431	TXNRD1	-0.0200774339157397	2.70649448459961	-0.549180905511223	0.583197389863533	0.944386612730556	Junction	Caudate
chr4:80008617-80018897(-)	ENSG00000163297.16	ENSG00000163297	ANTXR2	-0.0539544210221929	-0.820566478434089	-0.549173036603399	0.583202784231674	0.944386612730556	Junction	Caudate
chr17:61950999-61952964(-)	ENSG00000108510.9	ENSG00000108510	MED13	0.0156000111972966	2.39026166756236	0.549160604878541	0.58321130659291	0.944386612730556	Junction	Caudate
chr9:96763633-96774787(-)	ENSG00000081386.12	ENSG00000081386	ZNF510	-0.0191273150507214	1.51666460346984	-0.549159770783266	0.583211878395075	0.944386612730556	Junction	Caudate
chr1:149668459-149669188(+)	ENSG00000277147.4	ENSG00000277147	LINC00869	-0.0759544675287662	-1.6327024762934	-0.54915957065435	0.583212015590648	0.944386612730556	Junction	Caudate
chr14:55063326-55064615(+)	ENSG00000168175.14	ENSG00000168175	MAPK1IP1L	-0.0260764420353667	1.51898081533047	-0.549153718385964	0.583216027537907	0.944386612730556	Junction	Caudate
chr11:10803129-10803210(-)	ENSG00000110321.15	ENSG00000110321	EIF4G2	0.0115155279812668	5.53600023370797	0.549129529667341	0.583232609939614	0.944397104203948	Junction	Caudate
chr16:71865049-71867911(-)	ENSG00000102984.14	ENSG00000102984	ZNF821	-0.0328496538759134	-0.0800355194848241	-0.549113767700531	0.583243415561094	0.944397104203948	Junction	Caudate
chr12:79047363-79217502(+)	ENSG00000067715.13	ENSG00000067715	SYT1	0.0344385262372233	3.92656709578764	0.549098559206875	0.583253841837688	0.944397104203948	Junction	Caudate
chr2:61188710-61188909(-)	ENSG00000115464.14	ENSG00000115464	USP34	-0.0173056610475609	2.65669284120369	-0.549087463111957	0.583261448889008	0.944397104203948	Junction	Caudate
chr8:22367409-22404695(+)	ENSG00000104635.13	ENSG00000104635	SLC39A14	-0.082714239459267	-1.42437852599006	-0.549085921374683	0.583262505847823	0.944397104203948	Junction	Caudate
chrX:55731587-55751100(+)	ENSG00000083750.12	ENSG00000083750	RRAGB	0.0189983254805258	1.78218447224553	0.549074754861503	0.583270161228533	0.944397104203948	Junction	Caudate
chr11:61731442-61734848(+)	ENSG00000134780.9	ENSG00000134780	DAGLA	0.0319500158688881	1.16447823056616	0.549070066667593	0.583273375308447	0.944397104203948	Junction	Caudate
chr6:133980261-133982567(+)	ENSG00000028839.9	ENSG00000028839	TBPL1	0.0209418284167414	2.22189475357134	0.54906171396309	0.583279101683374	0.944397104203948	Junction	Caudate
chr20:63285714-63286365(+)	ENSG00000101199.12	ENSG00000101199	ARFGAP1	0.0308356273212595	0.833411569755299	0.549059637667932	0.583280525135937	0.944397104203948	Junction	Caudate
chr5:173945141-173949507(+)	ENSG00000113742.12	ENSG00000113742	CPEB4	0.0145566104742333	3.60479044975204	0.549049132045504	0.5832877275353	0.944397104203948	Junction	Caudate
chr1:110892534-110894326(+)	ENSG00000143119.12	ENSG00000143119	CD53	-0.048061465523743	0.684191138348535	-0.549048754392436	0.583287986445838	0.944397104203948	Junction	Caudate
chr1:186322587-186323685(-)	ENSG00000047410.13	ENSG00000047410	TPR	-0.0147092724045541	2.76833976455636	-0.548962790881801	0.583346922514875	0.944482888282085	Junction	Caudate
chr12:118052479-118061035(-)	ENSG00000176871.8	ENSG00000176871	WSB2	0.0249541544717417	2.17757402240251	0.548948616884053	0.583356640390597	0.944485866291021	Junction	Caudate
chr19:50506573-50507573(-)	ENSG00000161677.11	ENSG00000161677	JOSD2	0.0338831097601452	0.826208715809495	0.548942741902386	0.58336066837603	0.944485866291021	Junction	Caudate
chr1:58530730-58533952(-)	ENSG00000162600.11	ENSG00000162600	OMA1	-0.0328602604540211	1.65251409831561	-0.548920113293723	0.583376183049197	0.944496414583766	Junction	Caudate
chr16:22131280-22131584(+)	ENSG00000175267.14	ENSG00000175267	VWA3A	-0.0531537820587839	-0.191204614016137	-0.5489158731813	0.583379090185266	0.944496414583766	Junction	Caudate
chr16:77195683-77198107(+)	ENSG00000103111.14	ENSG00000103111	MON1B	0.0207040747482457	1.62448656616241	0.548864229072136	0.583414499331154	0.944544103342968	Junction	Caudate
chr18:34794251-34806218(+)	ENSG00000134769.21	ENSG00000134769	DTNA	-0.0177324122508036	3.94807934612653	-0.548845591788398	0.58342727800158	0.944555152917022	Junction	Caudate
chr17:4893068-4893433(+)	ENSG00000141503.15	ENSG00000141503	MINK1	0.0304702543491213	1.6940806075761	0.548824266961282	0.583441899549186	0.944569185810279	Junction	Caudate
chr2:202290458-202291020(+)	ENSG00000055044.10	ENSG00000055044	NOP58	0.0602029296507219	-1.58032747372597	0.548804373212736	0.58345554002026	0.944581630109538	Junction	Caudate
chr14:89993484-90019315(+)	ENSG00000042088.13	ENSG00000042088	TDP1	0.0348701395984399	0.0266173040631181	0.548789590496217	0.583465676126022	0.944588400842815	Junction	Caudate
chr7:74224761-74228943(+)	ENSG00000086730.16	ENSG00000086730	LAT2	0.058680406363189	-0.494166224738861	0.548766099803971	0.583481783222832	0.944602586279135	Junction	Caudate
chr1:77161712-77163845(-)	ENSG00000142892.14	ENSG00000142892	PIGK	-0.0180506726410293	2.41331430965197	-0.548746072256074	0.583495515875251	0.944602586279135	Junction	Caudate
chr8:42309026-42314321(+)	ENSG00000104365.13	ENSG00000104365	IKBKB	0.0236727577989234	0.933968615608215	0.548741734412158	0.583498490303374	0.944602586279135	Junction	Caudate
chr6:43213568-43213712(+)	ENSG00000112659.13	ENSG00000112659	CUL9	-0.0271212367656079	1.06696605970382	-0.548730690438937	0.583506063107759	0.944602586279135	Junction	Caudate
chr21:41226355-41237512(+)	ENSG00000182240.15	ENSG00000182240	BACE2	0.052947888070196	-0.845714953154361	0.548727350142402	0.583508353543615	0.944602586279135	Junction	Caudate
chr10:7775800-7778837(-)	ENSG00000151657.11	ENSG00000151657	KIN	-0.0239053718616958	0.788952946199692	-0.548724712185038	0.583510162389625	0.944602586279135	Junction	Caudate
chr19:3642940-3643242(-)	ENSG00000186111.9	ENSG00000186111	PIP5K1C	-0.0276585405436616	1.80164117423837	-0.548700504666017	0.58352676159547	0.94461981885557	Junction	Caudate
chr7:50604086-50604310(-)	ENSG00000106070.17	ENSG00000106070	GRB10	0.0184096783894741	2.86951571851651	0.548673626311594	0.583545192464071	0.944634852515115	Junction	Caudate
chr1:222645686-222648828(+)	ENSG00000154305.16	ENSG00000154305	MIA3	0.0178314124179427	2.61450549696913	0.548655699473548	0.583557485302386	0.944634852515115	Junction	Caudate
chr9:128222597-128222792(+)	ENSG00000106976.20	ENSG00000106976	DNM1	0.0335762150998166	4.1792138938949	0.548649948009389	0.58356142923711	0.944634852515115	Junction	Caudate
chr2:205172382-205176444(+)	ENSG00000116117.17	ENSG00000116117	PARD3B	0.0287109962505464	1.09821477548057	0.548636167723857	0.583570878802793	0.944634852515115	Junction	Caudate
chr7:23698300-23700785(+)	ENSG00000188732.10	ENSG00000188732	FAM221A	-0.049676452887498	-0.0579235884711395	-0.54862896519085	0.583575817829712	0.944634852515115	Junction	Caudate
chr17:8569813-8576642(-)	ENSG00000133026.12	ENSG00000133026	MYH10	0.0272140219345482	2.94621044975076	0.548621369759977	0.583581026301519	0.944634852515115	Junction	Caudate
chr8:54048119-54051011(-)	ENSG00000120992.17	ENSG00000120992	LYPLA1	-0.0225553165879484	1.56903664051079	-0.54861771190217	0.583583534639557	0.944634852515115	Junction	Caudate
chr10:104842860-104915832(+)	ENSG00000156395.12	ENSG00000156395	SORCS3	0.0341249084997432	1.02538458595501	0.548617496868035	0.583583682097141	0.944634852515115	Junction	Caudate
chr8:81703125-81713917(-)	ENSG00000104231.10	ENSG00000104231	ZFAND1	-0.0218880604928286	1.86129125746535	-0.548606542962969	0.583591193654935	0.944637373341857	Junction	Caudate
chr17:7759611-7759790(+)	ENSG00000183914.14	ENSG00000183914	DNAH2	0.0716656141781302	-1.68901647588376	0.548592808965876	0.583600611703765	0.944642980051852	Junction	Caudate
chr2:46086363-46145092(+)	ENSG00000171132.13	ENSG00000171132	PRKCE	0.0245086553647813	2.33803732213652	0.548562913512115	0.583621112670596	0.944662643938591	Junction	Caudate
chr4:84751717-84753696(-)	ENSG00000163625.15	ENSG00000163625	WDFY3	-0.0146077295278799	3.19552124588361	-0.54855772782138	0.583624668819949	0.944662643938591	Junction	Caudate
chr2:127054013-127057472(-)	ENSG00000136717.14	ENSG00000136717	BIN1	-0.0364847467098872	0.996809270321258	-0.548505927840283	0.583660191831829	0.944674728953257	Junction	Caudate
chr11:105966062-105974309(+)	ENSG00000152578.12	ENSG00000152578	GRIA4	0.0653333794513099	-1.76342031744822	0.548502764218667	0.583662361389868	0.944674728953257	Junction	Caudate
chr9:128587699-128588808(+)	ENSG00000197694.14	ENSG00000197694	SPTAN1	0.0124811483708698	5.96163044783162	0.548479103797782	0.583678587424731	0.944674728953257	Junction	Caudate
chr15:50490526-50492700(+)	ENSG00000138592.13	ENSG00000138592	USP8	-0.0224776398606381	1.44656884244898	-0.548474170217836	0.583681970841681	0.944674728953257	Junction	Caudate
chr17:39415132-39415243(-)	ENSG00000125686.11	ENSG00000125686	MED1	0.0231881576946683	1.01226922565662	0.548438638166991	0.583706338761312	0.944674728953257	Junction	Caudate
chr9:42880823-42886777(+)	ENSG00000236816.2	ENSG00000236816	ANKRD20A7P	0.0733315686668345	-1.20735441244875	0.548431200070318	0.583711439876424	0.944674728953257	Junction	Caudate
chr12:31452477-31460193(-)	ENSG00000170456.15	ENSG00000170456	DENND5B	0.0188028972384908	2.46814477865046	0.548430424294613	0.583711971911739	0.944674728953257	Junction	Caudate
chr4:75646457-75647028(-)	ENSG00000138757.14	ENSG00000138757	G3BP2	0.0207062148813868	3.45846083811046	0.548419570247627	0.583719415757573	0.944674728953257	Junction	Caudate
chr1:31346741-31348828(+)	ENSG00000121766.15	ENSG00000121766	ZCCHC17	-0.0165688358514255	3.19441452673294	-0.548387169083198	0.583741637159329	0.944674728953257	Junction	Caudate
chr14:102440610-102443646(+)	ENSG00000196663.15	ENSG00000196663	TECPR2	0.0188049636559022	2.50024099998653	0.54837933365357	0.583747010921575	0.944674728953257	Junction	Caudate
chr12:55760641-55789074(-)	ENSG00000205323.8	ENSG00000205323	SARNP	0.0152211425510329	3.20683277638002	0.548375797688776	0.583749435995166	0.944674728953257	Junction	Caudate
chr11:46879316-46881701(-)	ENSG00000134569.9	ENSG00000134569	LRP4	-0.0229061888802643	3.26228868148727	-0.548367093877294	0.583755405357294	0.944674728953257	Junction	Caudate
chr1:203016141-203017755(+)	ENSG00000163444.11	ENSG00000163444	TMEM183A	-0.0547025247630213	-1.43071142334948	-0.548331836571295	0.583779586277225	0.944674728953257	Junction	Caudate
chr15:90887058-90887186(+)	ENSG00000182511.11	ENSG00000182511	FES	-0.0553629660620595	-1.02084096105113	-0.548331087498325	0.583780100027557	0.944674728953257	Junction	Caudate
chr7:77084022-77094001(-)	ENSG00000214439.3	ENSG00000214439	FAM185BP	-0.0333930978206903	2.24448102488323	-0.548327068570824	0.583782856405269	0.944674728953257	Junction	Caudate
chr8:18067104-18067133(-)				-0.181603268830999	-2.44000953185068	-0.548326520228204	0.583783232486021	0.944674728953257	Junction	Caudate
chr5:178946486-178946896(+)	ENSG00000178187.7	ENSG00000178187	ZNF454	0.0314184589337843	0.0359789122559977	0.548318678381776	0.583788610828288	0.944674728953257	Junction	Caudate
chr11:113834336-113840597(-)	ENSG00000048028.11	ENSG00000048028	USP28	0.0299900854460575	0.565823178792392	0.548306073814991	0.583797255738083	0.944674728953257	Junction	Caudate
chr8:55802607-55804892(+)	ENSG00000137574.10	ENSG00000137574	TGS1	-0.0190776952408133	1.46521606158689	-0.54830114199329	0.583800638270764	0.944674728953257	Junction	Caudate
chr12:50204701-50205983(-)	ENSG00000050405.13	ENSG00000050405	LIMA1	0.0333615798749712	0.304143260290355	0.548300552234115	0.583801042762822	0.944674728953257	Junction	Caudate
chr9:19200909-19379486(-)	ENSG00000137154.12	ENSG00000137154	RPS6	0.193136802858606	-0.807205014483682	0.548299718319281	0.583801614711633	0.944674728953257	Junction	Caudate
chr6:161093852-161097079(+)	ENSG00000085511.19	ENSG00000085511	MAP3K4	-0.0348387110106644	-0.152198158396348	-0.548292854080047	0.58380632262857	0.944674728953257	Junction	Caudate
chrX:104186622-104188039(+)	ENSG00000123575.8	ENSG00000123575	FAM199X	-0.0138647159238358	3.25966377258433	-0.54828122628453	0.583814297725534	0.944674728953257	Junction	Caudate
chr3:167620604-167621466(-)	ENSG00000174776.10	ENSG00000174776	WDR49	-0.0577903494710943	0.987058128390335	-0.548279717395809	0.583815332623099	0.944674728953257	Junction	Caudate
chr17:43190777-43191371(+)	ENSG00000188554.13	ENSG00000188554	NBR1	-0.0154157518967825	3.01640824111737	-0.548274761866124	0.583818731465333	0.944674728953257	Junction	Caudate
chr7:29889408-29904285(+)	ENSG00000122574.10	ENSG00000122574	WIPF3	0.0435039237217648	2.71045723812615	0.548274270223309	0.583819068668209	0.944674728953257	Junction	Caudate
chr2:9455758-9456932(+)	ENSG00000119203.13	ENSG00000119203	CPSF3	-0.023322733904184	1.02522482415609	-0.548269925028716	0.583822048909182	0.944674728953257	Junction	Caudate
chr12:121513403-121520984(-)	ENSG00000089094.17	ENSG00000089094	KDM2B	0.0272643315397126	0.553708042307736	0.548262007638861	0.583827479231944	0.944674728953257	Junction	Caudate
chr2:120289758-120293140(+)	ENSG00000144118.13	ENSG00000144118	RALB	-0.0165829465605648	2.78556801210121	-0.548261450949954	0.583827861050642	0.944674728953257	Junction	Caudate
chr1:222664149-222665308(+)	ENSG00000154305.16	ENSG00000154305	MIA3	-0.018902368700158	2.46980385567909	-0.548245230794207	0.583838986092275	0.944674728953257	Junction	Caudate
chr19:18618273-18618374(+)	ENSG00000105696.8	ENSG00000105696	TMEM59L	0.0241901926974055	3.73870393365506	0.548242349707798	0.583840962175297	0.944674728953257	Junction	Caudate
chr6:36525643-36540071(-)	ENSG00000112079.8	ENSG00000112079	STK38	0.0255831845372573	0.896968631917894	0.548242121896479	0.583841118426932	0.944674728953257	Junction	Caudate
chr3:155903961-155906159(+)	ENSG00000163655.15	ENSG00000163655	GMPS	0.0150069618508201	2.41044431918739	0.54824140418051	0.583841610695375	0.944674728953257	Junction	Caudate
chr18:50262220-50266335(-)	ENSG00000172361.5	ENSG00000172361	CFAP53	0.0664268039184753	-0.896274367939332	0.548240605602933	0.583842158425564	0.944674728953257	Junction	Caudate
chr3:184144225-184144596(+)	ENSG00000145191.12	ENSG00000145191	EIF2B5	0.0183688034766162	1.77849153370329	0.548236511710226	0.583844966357701	0.944674728953257	Junction	Caudate
chr1:188890-195262(-)	ENSG00000279457.3	ENSG00000279457		-0.0843804324730333	-0.599612012439415	-0.548234282151451	0.583846495577212	0.944674728953257	Junction	Caudate
chr4:1024102-1024310(+)	ENSG00000127418.14	ENSG00000127418	FGFRL1	-0.0352997667748942	0.815025163362759	-0.548214306244927	0.583860196822783	0.944681737509101	Junction	Caudate
chr6:30296238-30326353(-)	ENSG00000231074.8	ENSG00000231074	HCG18	-0.0225874962682467	1.03088176436429	-0.548210604028762	0.583862736146974	0.944681737509101	Junction	Caudate
chr5:134874531-134887694(+)	ENSG00000113621.14	ENSG00000113621	TXNDC15	0.0177295608272577	3.08200954043696	0.548194423800137	0.583873834113282	0.944690059477561	Junction	Caudate
chr4:39458310-39458393(-)	ENSG00000163682.15	ENSG00000163682	RPL9	-0.0228995153608527	6.33944640669524	-0.548182736124298	0.583881850713559	0.944690697472367	Junction	Caudate
chrX:104113002-104113194(+)	ENSG00000166707.10	ENSG00000166707	ZCCHC18	-0.0552215246972393	-1.11121403254606	-0.548173019886067	0.583888515139999	0.944690697472367	Junction	Caudate
chr12:113005223-113006412(+)	ENSG00000111335.12	ENSG00000111335	OAS2	0.0653859825484966	-1.2574935584037	0.548157627865442	0.583899072692621	0.944690697472367	Junction	Caudate
chr17:40032091-40032648(-)	ENSG00000008838.18	ENSG00000008838	MED24	-0.0195804484341473	1.56783954002107	-0.548142974372536	0.583909123764049	0.944690697472367	Junction	Caudate
chr5:116496314-116497326(-)	ENSG00000092421.16	ENSG00000092421	SEMA6A	-0.0321733750869927	2.18859203358373	-0.548137115526444	0.583913142465432	0.944690697472367	Junction	Caudate
chr2:26470722-26471120(-)	ENSG00000115155.16	ENSG00000115155	OTOF	0.0394033220561816	2.00082588147034	0.548136186390708	0.583913779779669	0.944690697472367	Junction	Caudate
chr22:31127533-31127950(+)	ENSG00000185133.13	ENSG00000185133	INPP5J	-0.0507650368658741	-1.12023796186398	-0.548105330677313	0.583934944563552	0.944690697472367	Junction	Caudate
chr8:135548901-135557447(+)	ENSG00000131773.13	ENSG00000131773	KHDRBS3	0.0208164350801999	3.60313175946976	0.54810396953766	0.583935878214997	0.944690697472367	Junction	Caudate
chr11:21113715-21229331(+)	ENSG00000165973.18	ENSG00000165973	NELL1	-0.0596330433509756	-1.3121870711035	-0.548101778783075	0.583937380928678	0.944690697472367	Junction	Caudate
chr9:85962181-85974966(+)	ENSG00000135040.15	ENSG00000135040	NAA35	0.0175839205939695	2.26292492853633	0.548100844427723	0.583938021835599	0.944690697472367	Junction	Caudate
chr11:73363456-73363746(+)	ENSG00000110237.3	ENSG00000110237	ARHGEF17	0.0226372120420818	3.54093548843103	0.548096332991487	0.583941116391673	0.944690697472367	Junction	Caudate
chr7:24624157-24641715(+)	ENSG00000105926.15	ENSG00000105926	MPP6	-0.040164819194209	-0.346547680929097	-0.548089675332733	0.583945683132825	0.944690697472367	Junction	Caudate
chr8:104014616-104041325(+)	ENSG00000176406.21	ENSG00000176406	RIMS2	-0.0532579303542447	-0.261563728353701	-0.54807768365471	0.583953908722616	0.944694371444743	Junction	Caudate
chr3:152300368-152414940(+)	ENSG00000152601.17	ENSG00000152601	MBNL1	-0.0149585290954952	3.39448832575093	-0.548068944497872	0.583959903307215	0.94469443615913	Junction	Caudate
chrX:149608835-149611286(-)	ENSG00000269556.7	ENSG00000269556	TMEM185A	0.0259082481573786	0.82060900640998	0.548055507053061	0.583969120717044	0.944694558040167	Junction	Caudate
chr12:57564974-57567125(+)	ENSG00000155980.11	ENSG00000155980	KIF5A	-0.0269098219808541	5.75056593391336	-0.548050089140333	0.583972837151323	0.944694558040167	Junction	Caudate
chr8:144390747-144390855(+)	ENSG00000173137.11	ENSG00000173137	ADCK5	0.0550582729613927	-1.35100928387161	0.548042792392482	0.583977842395936	0.944694558040167	Junction	Caudate
chr16:53467170-53469915(+)	ENSG00000103479.15	ENSG00000103479	RBL2	-0.0164415206834423	2.44569456804106	-0.548026946839405	0.583988711809906	0.944701514271692	Junction	Caudate
chr1:203048981-203049675(+)	ENSG00000143847.15	ENSG00000143847	PPFIA4	0.0314854588348277	1.47011131471222	0.548019162260592	0.583994051753432	0.944701514271692	Junction	Caudate
chr6:166931119-166934090(-)	ENSG00000026297.15	ENSG00000026297	RNASET2	-0.0269472201633008	2.57826911984206	-0.548008503017793	0.584001363650983	0.944703709846836	Junction	Caudate
chr6:43771313-43774340(+)	ENSG00000112715.20	ENSG00000112715	VEGFA	0.04494929804027	1.22050655857951	0.547997453741807	0.584008943143914	0.94470612275786	Junction	Caudate
chr16:22459492-22460786(+)	ENSG00000237296.9	ENSG00000237296	SMG1P1	-0.0380191338863292	1.71739579048768	-0.5479889673712	0.584014764586969	0.94470612275786	Junction	Caudate
chr12:15640847-15641721(-)	ENSG00000151491.12	ENSG00000151491	EPS8	-0.0233181624635948	1.54849942587975	-0.547977502688745	0.58402262912231	0.944709212160264	Junction	Caudate
chr9:3856185-3879426(-)	ENSG00000107249.21	ENSG00000107249	GLIS3	-0.0610754499146909	-0.84746841719632	-0.547955377390477	0.584037806759819	0.944710424994842	Junction	Caudate
chr12:106873175-106874480(+)	ENSG00000111785.18	ENSG00000111785	RIC8B	-0.0525132009002982	-0.664912913943578	-0.547953802914134	0.58403888683505	0.944710424994842	Junction	Caudate
chr2:119932550-119934799(+)	ENSG00000088179.8	ENSG00000088179	PTPN4	0.0151625388408651	2.9293026100481	0.547950368300447	0.58404124294938	0.944710424994842	Junction	Caudate
chr6:109436200-109440455(-)	ENSG00000185250.15	ENSG00000185250	PPIL6	-0.0628661684978484	-1.00721691663224	-0.54793457243394	0.584052078829992	0.944718320450014	Junction	Caudate
chr6:43568738-43570501(-)	ENSG00000124571.17	ENSG00000124571	XPO5	-0.0183804558984376	1.71948636966815	-0.547883519500307	0.584087101514139	0.944736162383633	Junction	Caudate
chr19:38083100-38088720(+)	ENSG00000105738.10	ENSG00000105738	SIPA1L3	0.031666593359635	0.263247969712379	0.547881167538442	0.584088715000749	0.944736162383633	Junction	Caudate
chr2:219639736-219640429(+)	ENSG00000114923.16	ENSG00000114923	SLC4A3	0.0274825409252734	3.29341126849857	0.547875346250613	0.584092708514068	0.944736162383633	Junction	Caudate
chr19:39972556-39974293(+)	ENSG00000013275.7	ENSG00000013275	PSMC4	0.0152856246017894	3.19711222636424	0.547870014719749	0.58409636605606	0.944736162383633	Junction	Caudate
chr16:19652091-19669159(+)	ENSG00000103544.14	ENSG00000103544	C16orf62	-0.0160614026263089	2.38580051593017	-0.547867938393049	0.584097790462619	0.944736162383633	Junction	Caudate
chr7:137469620-137487609(-)	ENSG00000157680.15	ENSG00000157680	DGKI	0.0937412704589523	-0.878366586227283	0.547866410988383	0.584098838297421	0.944736162383633	Junction	Caudate
chr20:42791467-42885806(-)	ENSG00000196090.12	ENSG00000196090	PTPRT	0.0344203802642964	1.92542128709862	0.547850768561473	0.584109569413345	0.944741466930803	Junction	Caudate
chr4:106248307-106248920(-)	ENSG00000145348.16	ENSG00000145348	TBCK	-0.0206716497227829	1.81478947179649	-0.547835913597901	0.584119760394015	0.944741466930803	Junction	Caudate
chr12:113293350-113295959(+)	ENSG00000186815.12	ENSG00000186815	TPCN1	-0.0205324408912222	2.17574231193917	-0.547833950701445	0.58412110701005	0.944741466930803	Junction	Caudate
chr13:47949604-47954139(-)	ENSG00000136143.14	ENSG00000136143	SUCLA2	0.0150110782109201	3.29660508412336	0.547826749316404	0.584126047426002	0.944741466930803	Junction	Caudate
chr12:108538204-108538933(-)	ENSG00000075856.11	ENSG00000075856	SART3	-0.0167732027814642	1.91257496692114	-0.547818229566437	0.584131892314171	0.944741466930803	Junction	Caudate
chr2:190954661-190962829(+)	ENSG00000115419.12	ENSG00000115419	GLS	0.0709980412199608	-1.72456724803561	0.547801021606175	0.584143697744353	0.944744564263976	Junction	Caudate
chr10:32910456-32911447(-)	ENSG00000150093.18	ENSG00000150093	ITGB1	-0.0243646457175309	2.40880861116187	-0.54778973734523	0.584151439312454	0.944744564263976	Junction	Caudate
chr10:87288496-87326629(-)	ENSG00000223482.7	ENSG00000223482	NUTM2A-AS1	0.0328173326749064	1.43981495235828	0.547775223400584	0.584161396675795	0.944744564263976	Junction	Caudate
chr16:19682391-19691352(+)	ENSG00000103544.14	ENSG00000103544	C16orf62	0.0148072772398594	2.78514139713364	0.547772473785321	0.58416328307185	0.944744564263976	Junction	Caudate
chr8:143930537-143931533(-)	ENSG00000178209.14	ENSG00000178209	PLEC	-0.0245402538079495	3.11838931137523	-0.547772038243116	0.584163581879405	0.944744564263976	Junction	Caudate
chr3:138571135-138571265(-)	ENSG00000114107.8	ENSG00000114107	CEP70	0.0660022439517642	-1.3554532113325	0.547750576249972	0.584178306156781	0.944756712196343	Junction	Caudate
chr4:82853716-82854902(-)	ENSG00000138674.16	ENSG00000138674	SEC31A	-0.0184025466200682	1.73817030371357	-0.547741013056415	0.58418486716499	0.944756712196343	Junction	Caudate
chr22:20585016-20585100(+)	ENSG00000099917.17	ENSG00000099917	MED15	0.0221250782566118	1.74334238824908	0.547735050027917	0.584188958229899	0.944756712196343	Junction	Caudate
chr11:95888262-95910609(-)	ENSG00000087053.18	ENSG00000087053	MTMR2	0.0824438632448069	-1.14901265488973	0.547725931822277	0.584195213998339	0.944757198638524	Junction	Caudate
chr17:28882029-28882117(-)	ENSG00000132589.15	ENSG00000132589	FLOT2	0.018134710992379	2.71558088860674	0.547717005962846	0.584201337833264	0.944757471710828	Junction	Caudate
chr15:63342098-63345476(-)	ENSG00000074410.13	ENSG00000074410	CA12	0.0389791044529304	3.35693461787776	0.547705070234929	0.584209526719317	0.944761084298496	Junction	Caudate
chr3:56625007-56627036(-)	ENSG00000163946.13	ENSG00000163946	FAM208A	0.0204935968062864	2.09631308736804	0.547675361170467	0.584229909801511	0.944784416594564	Junction	Caudate
chr3:47810712-47815962(+)	ENSG00000132153.14	ENSG00000132153	DHX30	0.0404821938695033	-0.262862801522399	0.547663102354434	0.584238320545376	0.944788387606506	Junction	Caudate
chr19:48509514-48510022(-)	ENSG00000142235.8	ENSG00000142235	LMTK3	-0.0293548865368175	2.88550028885011	-0.547650896642264	0.584246694911012	0.944792299709827	Junction	Caudate
chr9:120963739-120969060(-)	ENSG00000106804.7	ENSG00000106804	C5	-0.0398098373075991	-0.333815538912525	-0.547624990663804	0.584264469244936	0.944811412379308	Junction	Caudate
chr1:52024580-52027274(-)	ENSG00000117862.11	ENSG00000117862	TXNDC12	-0.0192375142403979	1.85748076527852	-0.547587185007072	0.584290408512652	0.944843728001837	Junction	Caudate
chr2:69937395-69938096(+)	ENSG00000059728.10	ENSG00000059728	MXD1	0.0297993716346574	1.52197286650309	0.547569777164283	0.584302352585894	0.944853411861707	Junction	Caudate
chr9:85642944-85646320(-)	ENSG00000135049.15	ENSG00000135049	AGTPBP1	0.0223290598839561	3.06217472674723	0.547533860995095	0.584326996169521	0.944883631216628	Junction	Caudate
chr1:45685621-45686411(-)	ENSG00000159592.10	ENSG00000159592	GPBP1L1	0.0246330011153435	1.17877997596612	0.547502638523887	0.584348419605422	0.944885664870057	Junction	Caudate
chr5:171183431-171199669(+)	ENSG00000204764.12	ENSG00000204764	RANBP17	-0.0367408981651678	1.56244596214474	-0.547501194991769	0.584349410100205	0.944885664870057	Junction	Caudate
chr10:73726041-73727292(-)	ENSG00000242288.9	ENSG00000242288	RP11-464F9.1	0.0402689754660435	-0.376949073557254	0.547481139539809	0.584363171441166	0.944885664870057	Junction	Caudate
chr6:157940975-157942790(+)	ENSG00000130340.15	ENSG00000130340	SNX9	0.0211980354325205	2.09990681851475	0.547473988593594	0.584368078203849	0.944885664870057	Junction	Caudate
chr15:72261708-72264554(-)	ENSG00000137817.16	ENSG00000137817	PARP6	0.0177517562456025	2.86879299438584	0.547471393175335	0.584369859106	0.944885664870057	Junction	Caudate
chr4:102579040-102580534(+)	ENSG00000109320.11	ENSG00000109320	NFKB1	0.0306397354850697	0.370473170709395	0.547470021343314	0.584370800419118	0.944885664870057	Junction	Caudate
chr4:88383381-88385498(+)	ENSG00000138642.14	ENSG00000138642	HERC6	-0.0383753799633969	0.286682611666174	-0.547465689359967	0.584373772910699	0.944885664870057	Junction	Caudate
chr11:13708080-13710692(+)	ENSG00000197601.12	ENSG00000197601	FAR1	0.0225658155436166	3.476184631979	0.547462589285904	0.584375900103279	0.944885664870057	Junction	Caudate
chr15:34537487-34537573(-)				-0.0686655013593354	-1.40524316686279	-0.547446886738245	0.584386674850724	0.94489345663542	Junction	Caudate
chr7:73574514-73578419(-)	ENSG00000106638.15	ENSG00000106638	TBL2	0.0511774279999297	-1.09125942408924	0.547436878960352	0.584393542019152	0.944894930150921	Junction	Caudate
chrX:111096416-111097574(+)	ENSG00000077264.14	ENSG00000077264	PAK3	0.0444766426941951	0.109305210142055	0.547422297290336	0.584403547782691	0.944901478320091	Junction	Caudate
chr16:19582772-19616113(+)	ENSG00000103544.14	ENSG00000103544	C16orf62	-0.0403309787108215	-0.764034012002812	-0.547388297349268	0.584426878437007	0.944929570682014	Junction	Caudate
chr5:179617912-179617988(-)	ENSG00000169045.17	ENSG00000169045	HNRNPH1	-0.0586795630755878	-1.3747039112272	-0.54736042848697	0.58444600228846	0.944938668550045	Junction	Caudate
chr6:83169324-83170304(-)	ENSG00000013375.15	ENSG00000013375	PGM3	-0.0276141595629526	0.640683494078843	-0.54735204801893	0.584451753094397	0.944938668550045	Junction	Caudate
chr1:200990724-200990916(-)	ENSG00000116852.14	ENSG00000116852	KIF21B	0.0254263648394022	1.62478565376245	0.547348331288208	0.584454303580586	0.944938668550045	Junction	Caudate
chr1:102965541-102970218(-)	ENSG00000060718.19	ENSG00000060718	COL11A1	0.0358105079353228	-0.0013456297063359	0.54734054385403	0.584459647472153	0.944938668550045	Junction	Caudate
chr7:94554576-94555491(+)	ENSG00000127995.16	ENSG00000127995	CASD1	-0.0190733749644527	2.47406619406594	-0.547312820327841	0.584478672090122	0.944938668550045	Junction	Caudate
chr11:10768162-10768342(+)	ENSG00000198730.7	ENSG00000198730	CTR9	-0.0176560053862763	1.89725745562201	-0.547306153894234	0.584483246816564	0.944938668550045	Junction	Caudate
chr10:45754546-45754935(+)	ENSG00000172661.17	ENSG00000172661	FAM21C	0.0216950199317716	1.48173112162034	0.547302824881274	0.584485531301229	0.944938668550045	Junction	Caudate
chr2:161160823-161179613(+)	ENSG00000136560.13	ENSG00000136560	TANK	0.0799987299607899	-1.84190138571311	0.547298096232525	0.5844887762719	0.944938668550045	Junction	Caudate
chr3:194644747-194646163(-)	ENSG00000041802.10	ENSG00000041802	LSG1	-0.0219230759056152	1.4063022115343	-0.547291056958188	0.584493606893429	0.944938668550045	Junction	Caudate
chr7:157382378-157384866(+)	ENSG00000105993.14	ENSG00000105993	DNAJB6	0.0178514260127489	4.05254404021208	0.547288166356686	0.58449559054106	0.944938668550045	Junction	Caudate
chr17:51007327-51007836(-)	ENSG00000008294.20	ENSG00000008294	SPAG9	-0.0542191705068904	-0.412736609812055	-0.547284622201063	0.584498022688245	0.944938668550045	Junction	Caudate
chr10:102597294-102599432(+)	ENSG00000107882.11	ENSG00000107882	SUFU	0.0230123959302539	0.992178447098674	0.547267403036766	0.584509839263139	0.944948142855219	Junction	Caudate
chr4:39300415-39302277(-)	ENSG00000035928.14	ENSG00000035928	RFC1	0.0189017825280684	2.11063914035811	0.547250075125482	0.584521730577782	0.944950422146514	Junction	Caudate
chr11:111554594-111555206(+)	ENSG00000204381.11	ENSG00000204381	LAYN	0.0379081200519832	1.31710489587228	0.547241856743867	0.584527370498508	0.944950422146514	Junction	Caudate
chr9:136941172-136941250(-)	ENSG00000159069.13	ENSG00000159069	FBXW5	-0.0225217481987847	2.61326308646398	-0.547229406772649	0.584535914425016	0.944950422146514	Junction	Caudate
chr19:50263421-50266876(+)	ENSG00000105357.15	ENSG00000105357	MYH14	-0.0288222617399981	0.847199673254302	-0.547227862119052	0.58453697446421	0.944950422146514	Junction	Caudate
chr19:45616854-45617629(-)	ENSG00000125746.15	ENSG00000125746	EML2	0.0233497430380086	2.50902312542602	0.547221952356928	0.584541030125805	0.944950422146514	Junction	Caudate
chr1:69825827-69834779(+)	ENSG00000033122.18	ENSG00000033122	LRRC7	0.0269330601553525	4.23563376694668	0.547207563378241	0.58455090483002	0.944956756618362	Junction	Caudate
chr11:65130176-65130250(-)	ENSG00000162298.17	ENSG00000162298	SYVN1	-0.0540446272795488	-1.05090363491256	-0.547165331552392	0.584579887655684	0.944982632058105	Junction	Caudate
chr7:131443703-131445773(+)	ENSG00000128585.17	ENSG00000128585	MKLN1	-0.0185447707286331	2.98060219869737	-0.547156667264459	0.584585833859634	0.944982632058105	Junction	Caudate
chr5:157266585-157285338(+)	ENSG00000055163.19	ENSG00000055163	CYFIP2	-0.0310627268301445	1.76113041550106	-0.547127816377034	0.584605634104729	0.944982632058105	Junction	Caudate
chr11:93750445-93753681(+)	ENSG00000182919.14	ENSG00000182919	C11orf54	0.0213779479572913	2.04096467471961	0.547126377132588	0.584606621860458	0.944982632058105	Junction	Caudate
chr19:38218657-38218930(-)	ENSG00000011332.19	ENSG00000011332	DPF1	0.072983450137229	-1.60915080070059	0.547121451626205	0.58461000224914	0.944982632058105	Junction	Caudate
chr15:50607329-50609580(-)	ENSG00000092439.13	ENSG00000092439	TRPM7	0.0334570976076048	0.265730744214808	0.547111361666015	0.58461692704528	0.944982632058105	Junction	Caudate
chr2:232238646-232249238(+)	ENSG00000144535.19	ENSG00000144535	DIS3L2	0.0209377470570811	1.53535618437584	0.54710841414527	0.584618949952488	0.944982632058105	Junction	Caudate
chr8:144249030-144250211(+)	ENSG00000179832.17	ENSG00000179832	MROH1	-0.0472022474385385	-0.498452470458825	-0.547108332636766	0.584619005892477	0.944982632058105	Junction	Caudate
chr3:154305169-154306215(-)	ENSG00000174953.13	ENSG00000174953	DHX36	0.012927654870211	2.91088275917751	0.547102810537075	0.584622795762902	0.944982632058105	Junction	Caudate
chr6:89710795-89712035(-)	ENSG00000112159.11	ENSG00000112159	MDN1	0.0226175672876764	1.11792596422284	0.547091539449979	0.584630531254583	0.944982632058105	Junction	Caudate
chr11:16854994-16855802(-)	ENSG00000166689.15	ENSG00000166689	PLEKHA7	-0.0310069979471021	-0.0110459396329336	-0.54708809741385	0.584632893577665	0.944982632058105	Junction	Caudate
chr2:71600843-71601498(+)	ENSG00000135636.13	ENSG00000135636	DYSF	0.0410714630530151	1.74613627575646	0.547072675367406	0.584643478023396	0.944982632058105	Junction	Caudate
chr2:131517891-131518502(+)	ENSG00000152117.17	ENSG00000152117	AC093838.4	0.0394410629255334	0.230481723390438	0.547065676896864	0.584648281237225	0.944982632058105	Junction	Caudate
chr17:81209023-81219879(-)	ENSG00000141577.13	ENSG00000141577	CEP131	-0.0451539547319673	-0.772342147156214	-0.547058853064271	0.58465296461069	0.944982632058105	Junction	Caudate
chr1:222676219-222686929(-)	ENSG00000186063.12	ENSG00000186063	AIDA	-0.0361819354528113	1.02107736400825	-0.547052659797504	0.58465721522562	0.944982632058105	Junction	Caudate
chr1:28004420-28010946(-)	ENSG00000158161.15	ENSG00000158161	EYA3	0.0318621459234999	0.518487200402204	0.547045376800253	0.584662213771998	0.944982632058105	Junction	Caudate
chr5:62348168-62350065(+)	ENSG00000068796.16	ENSG00000068796	KIF2A	0.0169132781653081	3.261774715943	0.54700558840387	0.584689522131869	0.944992628673371	Junction	Caudate
chr14:105382047-105382476(+)	ENSG00000179364.13	ENSG00000179364	PACS2	0.0201735059423917	3.26170972425436	0.547001764393538	0.584692146733705	0.944992628673371	Junction	Caudate
chr15:24962210-24967028(+)	ENSG00000128739.21	ENSG00000128739	SNRPN	-0.032903784593837	0.753819459144755	-0.547001191775338	0.584692539749533	0.944992628673371	Junction	Caudate
chr17:4885003-4885482(+)	ENSG00000141503.15	ENSG00000141503	MINK1	0.0160490455190003	4.64578539342183	0.546999074293431	0.584693993081823	0.944992628673371	Junction	Caudate
chr4:80033571-80035971(-)	ENSG00000163297.16	ENSG00000163297	ANTXR2	-0.0492857845195626	-0.665456193110083	-0.546982406948515	0.584705432761731	0.944992628673371	Junction	Caudate
chr8:38268462-38268881(-)	ENSG00000147535.16	ENSG00000147535	PLPP5	-0.0455451840942317	-0.776871041379194	-0.546979023297418	0.584707755153108	0.944992628673371	Junction	Caudate
chrX:154562954-154563558(+)	ENSG00000269335.5	ENSG00000269335	IKBKG	0.0333371722189288	0.0390550783149561	0.546973760137341	0.584711367566501	0.944992628673371	Junction	Caudate
chr3:51988604-51988765(+)	ENSG00000114786.16	ENSG00000114786	ABHD14A-ACY1	-0.0331917102629761	0.478813066713811	-0.546964800917319	0.584717516825128	0.944992628673371	Junction	Caudate
chr9:68242186-68245212(+)	ENSG00000196873.15	ENSG00000196873	CBWD3	0.0415099454222274	1.21828858173963	0.546956791420175	0.584723014256631	0.944992628673371	Junction	Caudate
chr2:28793998-28799198(+)	ENSG00000213639.9	ENSG00000213639	PPP1CB	0.0150077107081778	4.84910109319658	0.54694958091545	0.584727963309037	0.944992628673371	Junction	Caudate
chr12:132701370-132704618(+)	ENSG00000176894.9	ENSG00000176894	PXMP2	-0.0290131043234661	0.938488180707781	-0.546907358169872	0.584756944000204	0.945005652081479	Junction	Caudate
chr3:131228689-131243435(+)	ENSG00000114670.13	ENSG00000114670	NEK11	0.0282950837357709	1.71118730477326	0.546902154322082	0.584760515844315	0.945005652081479	Junction	Caudate
chr17:77959269-78004169(+)	ENSG00000078687.17	ENSG00000078687	TNRC6C	0.0502363497886009	-0.36218266955347	0.546901839494081	0.584760731937922	0.945005652081479	Junction	Caudate
chr19:18430931-18431352(+)	ENSG00000130511.15	ENSG00000130511	SSBP4	0.0522611691084452	-0.64370412093514	0.546897654665727	0.584763604350056	0.945005652081479	Junction	Caudate
chr19:9653882-9656546(-)	ENSG00000171466.9	ENSG00000171466	ZNF562	-0.0189930327011361	2.51287656376226	-0.546887844950561	0.584770337637663	0.945005652081479	Junction	Caudate
chr16:14931076-14932570(+)	ENSG00000183458.13	ENSG00000183458	RP11-958N24.1	-0.0278459104302722	1.77424839558654	-0.54687388053852	0.584779922728903	0.945005652081479	Junction	Caudate
chr2:28783979-28788657(+)	ENSG00000213639.9	ENSG00000213639	PPP1CB	-0.013956538315777	5.04138773541469	-0.546859124384889	0.584790051346653	0.945005652081479	Junction	Caudate
chr11:77922472-77924749(-)	ENSG00000149262.16	ENSG00000149262	INTS4	0.0385651426535051	-0.195957033937358	0.546803216603586	0.584828427167416	0.945005652081479	Junction	Caudate
chr3:62003498-62078162(+)	ENSG00000144724.19	ENSG00000144724	PTPRG	-0.0199764002221197	2.02348473863107	-0.546803082294185	0.584828519360533	0.945005652081479	Junction	Caudate
chr9:128265882-128265969(-)	ENSG00000167110.16	ENSG00000167110	GOLGA2	0.0148811063902005	2.39655312400305	0.546793831646793	0.584834869237775	0.945005652081479	Junction	Caudate
chr11:70659953-70661595(-)	ENSG00000162105.17	ENSG00000162105	SHANK2	0.0262701830317201	1.82023935310223	0.546782921546115	0.58484235824688	0.945005652081479	Junction	Caudate
chr10:89754674-89758705(+)	ENSG00000138182.14	ENSG00000138182	KIF20B	0.0397491066294936	-0.427879051404724	0.546777934113682	0.584845781779864	0.945005652081479	Junction	Caudate
chr8:18556353-18572527(-)	ENSG00000156011.16	ENSG00000156011	PSD3	0.0223924970913138	5.34981061160681	0.546769941310794	0.584851268314664	0.945005652081479	Junction	Caudate
chr15:28590261-28612058(+)	ENSG00000206149.10	ENSG00000206149	HERC2P9	0.0882697930701358	-0.354415102673683	0.546759983397154	0.584858103802675	0.945005652081479	Junction	Caudate
chr9:77382088-77382278(+)	ENSG00000197969.11	ENSG00000197969	VPS13A	0.0622866984923554	-1.44569955273548	0.546759334234555	0.584858549413695	0.945005652081479	Junction	Caudate
chr10:125789006-125794879(-)	ENSG00000188690.12	ENSG00000188690	UROS	0.0308985845430619	3.61901607876391	0.546755358939647	0.584861278217641	0.945005652081479	Junction	Caudate
chr14:49853852-49862605(-)				-0.259458705926106	-1.89262967258993	-0.546753488529248	0.584862562145392	0.945005652081479	Junction	Caudate
chr14:55369926-55377818(-)	ENSG00000126775.8	ENSG00000126775	ATG14	-0.0246430684197212	1.279057520276	-0.546750221805535	0.584864804564025	0.945005652081479	Junction	Caudate
chr6:35320018-35320883(+)	ENSG00000023892.10	ENSG00000023892	DEF6	0.0625540391828077	-1.64894916108961	0.546725337568868	0.584881886298224	0.945005652081479	Junction	Caudate
chr6:37282953-37284335(+)	ENSG00000065491.8	ENSG00000065491	TBC1D22B	-0.0257885358955534	0.650936629920628	-0.546725067517896	0.584882071675448	0.945005652081479	Junction	Caudate
chr15:43185608-43185819(+)	ENSG00000166946.13	ENSG00000166946	CCNDBP1	-0.0197784032938525	1.75543048531163	-0.546721876941799	0.584884261857154	0.945005652081479	Junction	Caudate
chr6:30555192-30555554(-)	ENSG00000204590.12	ENSG00000204590	GNL1	0.0135067069000036	3.80920385278331	0.546721102239758	0.584884793654556	0.945005652081479	Junction	Caudate
chr6:144678579-144700086(+)	ENSG00000152818.18	ENSG00000152818	UTRN	-0.0218902290285279	3.22739830045377	-0.546714845166361	0.584889088856597	0.945005652081479	Junction	Caudate
chr1:100992741-100995109(-)	ENSG00000117543.20	ENSG00000117543	DPH5	0.0224171318364446	1.1611575119128	0.546714587593271	0.58488926566936	0.945005652081479	Junction	Caudate
chr12:57563527-57563619(+)	ENSG00000155980.11	ENSG00000155980	KIF5A	-0.0257731218940114	5.51662156265135	-0.546702300522778	0.584897700239702	0.945005652081479	Junction	Caudate
chr1:40991846-40995916(+)	ENSG00000171793.13	ENSG00000171793	CTPS1	0.0307644893532922	0.424826177607618	0.546691776578258	0.584904924541448	0.945005652081479	Junction	Caudate
chr3:167824563-167825246(+)	ENSG00000163536.12	ENSG00000163536	SERPINI1	0.0205317056292944	4.13451551907355	0.546671410911712	0.58491890494249	0.945005652081479	Junction	Caudate
chr9:5069209-5069924(+)	ENSG00000096968.13	ENSG00000096968	JAK2	0.0187475655602449	1.8778045833403	0.546667904907349	0.584921311721926	0.945005652081479	Junction	Caudate
chr10:97679916-97686765(-)	ENSG00000119986.6	ENSG00000119986	AVPI1	-0.0710416965795886	-0.0905804186448009	-0.546665348456599	0.584923066660789	0.945005652081479	Junction	Caudate
chr17:63834007-63834166(-)	ENSG00000108604.15	ENSG00000108604	SMARCD2	-0.0264894856129027	1.18414237001895	-0.546657316718901	0.584928580261818	0.945005652081479	Junction	Caudate
chr12:48074794-48083590(-)	ENSG00000079387.13	ENSG00000079387	SENP1	-0.023794295311649	1.08860860846612	-0.546651641182534	0.584932476400088	0.945005652081479	Junction	Caudate
chr10:86681804-86691895(+)	ENSG00000122367.19	ENSG00000122367	LDB3	0.0751207839826913	-0.753312566395612	0.546646094203021	0.584936284298438	0.945005652081479	Junction	Caudate
chr19:52035441-52040487(-)	ENSG00000256087.6	ENSG00000256087	ZNF432	0.0302372258547105	0.458380707796821	0.546638084172456	0.584941783055974	0.945005652081479	Junction	Caudate
chr6:147316408-147324958(+)	ENSG00000164506.14	ENSG00000164506	STXBP5	-0.0190269518775239	2.50983702933269	-0.54662324518857	0.584951969844189	0.945005652081479	Junction	Caudate
chr2:63981888-63983863(-)	ENSG00000143952.19	ENSG00000143952	VPS54	0.0362764688037157	0.0666344200934261	0.546622962286227	0.58495216405413	0.945005652081479	Junction	Caudate
chr17:4710745-4715012(+)	ENSG00000141480.17	ENSG00000141480	ARRB2	0.0434570437088606	-0.0592042194964553	0.546622022343141	0.584952809316911	0.945005652081479	Junction	Caudate
chr1:149176251-149259501(+)	ENSG00000274265.4	ENSG00000274265		0.126239525587494	-2.31321005235754	0.546616771693981	0.584956413848153	0.945005652081479	Junction	Caudate
chr2:73243130-73243996(+)	ENSG00000135624.15	ENSG00000135624	CCT7	-0.0104362323302259	4.33332342772436	-0.546607220764335	0.584962970516248	0.945006621581414	Junction	Caudate
chrX:103377107-103377462(+)	ENSG00000166681.13	ENSG00000166681	BEX3	-0.0187778615888386	3.6345085556047	-0.546557333211454	0.58499721864303	0.945012228745645	Junction	Caudate
chr17:29530620-29534117(+)	ENSG00000160551.10	ENSG00000160551	TAOK1	-0.0115541844421842	3.50604965962916	-0.54654422599992	0.585006216983467	0.945012228745645	Junction	Caudate
chr1:1637203-1637407(-)	ENSG00000248333.8	ENSG00000248333	CDK11B	-0.0190662426702409	2.11813118767805	-0.546544222042648	0.585006219700217	0.945012228745645	Junction	Caudate
chr17:40053658-40054360(-)	ENSG00000008838.18	ENSG00000008838	MED24	0.0284498992930314	0.314176833587746	0.546537756773533	0.585010658249501	0.945012228745645	Junction	Caudate
chr2:19931410-19932282(-)	ENSG00000118965.14	ENSG00000118965	WDR35	0.0260132118832789	1.01982391034982	0.546534298656254	0.585013032329434	0.945012228745645	Junction	Caudate
chr11:65209918-65210017(+)	ENSG00000014216.15	ENSG00000014216	CAPN1	-0.0175895966605381	2.05736044084319	-0.546528203145871	0.585017217053539	0.945012228745645	Junction	Caudate
chr11:94972194-94973497(-)	ENSG00000150316.11	ENSG00000150316	CWC15	0.0166243233003612	3.58627750177536	0.546525561199211	0.585019030821972	0.945012228745645	Junction	Caudate
chr2:195754515-195756132(-)	ENSG00000118997.13	ENSG00000118997	DNAH7	-0.0525633246095015	-0.425947669836959	-0.546520696643198	0.585022370479203	0.945012228745645	Junction	Caudate
chr15:41818085-41818193(+)	ENSG00000137802.13	ENSG00000137802	MAPKBP1	0.0226673684549925	1.16309997635202	0.546519147338597	0.585023434123117	0.945012228745645	Junction	Caudate
chr15:72287393-72288307(-)	ENSG00000273025.1	ENSG00000273025	RP11-106M3.5	0.0363623955245369	-0.296948327376409	0.546515399361645	0.585026007225046	0.945012228745645	Junction	Caudate
chr2:113192590-113193047(+)	ENSG00000125637.15	ENSG00000125637	PSD4	0.05450019049965	-1.2121782858548	0.546481426452151	0.58504933091746	0.945030346909693	Junction	Caudate
chr15:28202250-28202346(-)	ENSG00000128731.15	ENSG00000128731	HERC2	0.0204924802770091	2.17464706045968	0.546473554722251	0.585054735220852	0.945030346909693	Junction	Caudate
chr1:15873137-15876201(+)	ENSG00000065526.10	ENSG00000065526	SPEN	-0.0271951721146791	1.43632016300632	-0.546471752089222	0.58505597281433	0.945030346909693	Junction	Caudate
chr17:998976-999511(+)	ENSG00000177370.4	ENSG00000177370	TIMM22	-0.0202522150603524	1.67429434268358	-0.546464356309821	0.585061050382118	0.945030346909693	Junction	Caudate
chr6:152269287-152278088(-)	ENSG00000131018.22	ENSG00000131018	SYNE1	-0.0217081363800532	3.75641424100208	-0.546420304856497	0.585091294306138	0.945054765983888	Junction	Caudate
chr9:130223160-130226388(+)	ENSG00000107130.9	ENSG00000107130	NCS1	-0.0257490346896888	5.44713238629863	-0.546417279052098	0.585093371726306	0.945054765983888	Junction	Caudate
chr4:20480788-20486199(+)	ENSG00000145147.19	ENSG00000145147	SLIT2	0.0308418888965359	1.68907690228551	0.546416307732847	0.585094038603652	0.945054765983888	Junction	Caudate
chr1:228307532-228315846(+)	ENSG00000154358.20	ENSG00000154358	OBSCN	0.0672039923962904	-1.39642740838931	0.546375309734414	0.585122186867403	0.945068261558715	Junction	Caudate
chr18:45739663-45748375(+)	ENSG00000141469.16	ENSG00000141469	SLC14A1	-0.0606393414268077	1.97640939424329	-0.546371869649927	0.58512454877742	0.945068261558715	Junction	Caudate
chr21:37067381-37069551(-)	ENSG00000185808.13	ENSG00000185808	PIGP	0.0228234662731862	1.80952301881314	0.546371651311626	0.585124698685347	0.945068261558715	Junction	Caudate
chr11:31793803-31794031(-)	ENSG00000007372.20	ENSG00000007372	PAX6	0.0295873585298517	1.7398587752396	0.546366610356521	0.585128159737382	0.945068261558715	Junction	Caudate
chr18:36138873-36141136(+)	ENSG00000134759.13	ENSG00000134759	ELP2	0.0280576004981755	0.75875727875255	0.54635427338607	0.585136630175795	0.945068261558715	Junction	Caudate
chr7:122320339-122325476(-)	ENSG00000081803.15	ENSG00000081803	CADPS2	-0.0360084999060501	-0.104150615491054	-0.546352080936025	0.585138135495679	0.945068261558715	Junction	Caudate
chr11:6626381-6626551(-)	ENSG00000166341.7	ENSG00000166341	DCHS1	-0.0334198972991528	0.4615364535286	-0.546333782586034	0.585150699077049	0.945070525512514	Junction	Caudate
chr20:32277766-32309712(+)	ENSG00000101350.7	ENSG00000101350	KIF3B	0.0241473335242517	1.01142921421114	0.546328220119558	0.585154518271488	0.945070525512514	Junction	Caudate
chr16:47593558-47594136(+)	ENSG00000102893.15	ENSG00000102893	PHKB	0.0144643624485106	3.18790386674921	0.546315431447465	0.585163299029238	0.945070525512514	Junction	Caudate
chr1:201889617-201890453(+)	ENSG00000198892.6	ENSG00000198892	SHISA4	-0.022272606281503	3.12490918521098	-0.546308185616685	0.585168274075368	0.945070525512514	Junction	Caudate
chr11:121522990-121532463(+)	ENSG00000137642.12	ENSG00000137642	SORL1	0.0224923149171757	4.08297157567165	0.54630261150342	0.585172101320131	0.945070525512514	Junction	Caudate
chr17:7244246-7244550(-)	ENSG00000175826.11	ENSG00000175826	CTDNEP1	-0.0168028833878479	3.01203317701195	-0.546293080522631	0.585178645418782	0.945070525512514	Junction	Caudate
chr15:62717690-62722352(+)	ENSG00000171914.15	ENSG00000171914	TLN2	-0.045714493551753	-0.771969926658972	-0.546288778577771	0.585181599202736	0.945070525512514	Junction	Caudate
chr1:62474089-62475207(-)	ENSG00000116641.17	ENSG00000116641	DOCK7	0.0219473402121493	1.89646534001148	0.546273555519553	0.585192051653149	0.945070525512514	Junction	Caudate
chr6:33178186-33178307(-)	ENSG00000204248.10	ENSG00000204248	COL11A2	0.0622175982365748	-1.28143702136984	0.546252875404424	0.58520625116539	0.945070525512514	Junction	Caudate
chr17:64751602-64751806(-)	ENSG00000215769.8	ENSG00000215769		0.0480102176993593	-1.42555100881175	0.546248067056263	0.585209552727026	0.945070525512514	Junction	Caudate
chr17:66774068-66786866(+)	ENSG00000154229.11	ENSG00000154229	PRKCA	-0.015922880081048	2.84996466939602	-0.546244474420022	0.585212019548657	0.945070525512514	Junction	Caudate
chr15:70094577-70095577(-)	ENSG00000140332.15	ENSG00000140332	TLE3	-0.0383992027077415	-0.0040045026395384	-0.546240382464242	0.585214829225334	0.945070525512514	Junction	Caudate
chr13:75549863-75549975(+)	ENSG00000261553.5	ENSG00000261553	RP11-29G8.3	0.0232326000031587	1.75560194966693	0.546226114103945	0.585224626418337	0.945070525512514	Junction	Caudate
chr7:65961064-65964322(-)	ENSG00000169919.16	ENSG00000169919	GUSB	0.0245430627630083	1.17374016995704	0.546222456251578	0.585227138049711	0.945070525512514	Junction	Caudate
chr2:61344030-61347869(-)	ENSG00000115464.14	ENSG00000115464	USP34	0.0145518862084074	2.95160661857353	0.546216263694428	0.58523139012475	0.945070525512514	Junction	Caudate
chr18:78977430-78978462(-)	ENSG00000263146.2	ENSG00000263146	RP11-849I19.1	0.062482103327482	-1.60515206741325	0.546211227122091	0.585234848461717	0.945070525512514	Junction	Caudate
chr1:168015952-168022987(+)	ENSG00000143164.15	ENSG00000143164	DCAF6	-0.0425283736563068	-0.720204288647615	-0.546196293788989	0.585245102415523	0.945077464483919	Junction	Caudate
chr5:60898401-60899626(-)	ENSG00000049167.13	ENSG00000049167	ERCC8	-0.0241111166623276	1.01170002655612	-0.546174756572766	0.585259891064668	0.945091726048994	Junction	Caudate
chr18:80044286-80045773(+)	ENSG00000101546.12	ENSG00000101546	RBFA	0.0277971365882466	0.293623167332165	0.546115884479624	0.585300316803697	0.945114362875733	Junction	Caudate
chr9:36217601-36218182(-)	ENSG00000159921.14	ENSG00000159921	GNE	-0.0235220693660917	1.37420456295473	-0.546109439574249	0.585304742410197	0.945114362875733	Junction	Caudate
chr3:183045541-183052158(-)	ENSG00000078070.12	ENSG00000078070	MCCC1	-0.019693141113818	1.52700869129491	-0.546103945278307	0.585308515261751	0.945114362875733	Junction	Caudate
chr3:197830864-197832196(+)	ENSG00000186001.12	ENSG00000186001	LRCH3	0.0166944586659939	2.68062884491695	0.546099467500009	0.585311590094099	0.945114362875733	Junction	Caudate
chr1:39310429-39310830(+)	ENSG00000127603.23	ENSG00000127603	MACF1	0.014656036220971	4.35267254701845	0.54609533887768	0.58531442517224	0.945114362875733	Junction	Caudate
chr5:50759733-50760291(+)	ENSG00000151883.17	ENSG00000151883	PARP8	-0.0229092361292249	1.63662192182018	-0.546077785315756	0.585326479075675	0.945114362875733	Junction	Caudate
chr11:2979238-2992253(-)	ENSG00000205531.12	ENSG00000205531	NAP1L4	0.0159782427930729	2.91478539574079	0.546073674336022	0.585329302072319	0.945114362875733	Junction	Caudate
chr4:2932759-2933105(-)	ENSG00000109736.14	ENSG00000109736	MFSD10	0.0308429904846837	0.0980327925562143	0.54606193501413	0.58533736346209	0.945114362875733	Junction	Caudate
chr4:152863715-152870752(+)	ENSG00000164144.15	ENSG00000164144	ARFIP1	0.0312262833467665	0.699399344498541	0.546056097123594	0.585341372359516	0.945114362875733	Junction	Caudate
chr16:89988952-89990865(+)	ENSG00000223959.8	ENSG00000223959	AFG3L1P	-0.0608647070125549	-1.61725014307634	-0.546043673270911	0.585349903900065	0.945114362875733	Junction	Caudate
chr1:92840640-92841765(+)	ENSG00000122406.12	ENSG00000122406	RPL5	-0.0171213968167962	5.9820871695388	-0.546030166115659	0.585359179417328	0.945114362875733	Junction	Caudate
chr17:67736755-67737070(+)	ENSG00000130935.9	ENSG00000130935	NOL11	0.0200882209600415	1.7962356239248	0.546026160933269	0.58536192983484	0.945114362875733	Junction	Caudate
chrY:1378813-1386681(-)				-0.0541141136504734	-1.41509421250018	-0.546024578673933	0.585363016397202	0.945114362875733	Junction	Caudate
chr1:39852877-39853969(-)	ENSG00000043514.15	ENSG00000043514	TRIT1	-0.0308909553550103	0.492017542553631	-0.546020582454472	0.58536576066812	0.945114362875733	Junction	Caudate
chr1:156873960-156874382(+)	ENSG00000198400.11	ENSG00000198400	NTRK1	0.0588156892829158	-1.29629355449096	0.546013221443634	0.585370815613404	0.945114362875733	Junction	Caudate
chr3:126730631-126733077(+)	ENSG00000159685.10	ENSG00000159685	CHCHD6	0.018692036358285	2.61714976573452	0.546006615407261	0.585375352120782	0.945114362875733	Junction	Caudate
chr4:153598733-153602151(+)	ENSG00000121210.15	ENSG00000121210	KIAA0922	-0.040272844264599	-0.377779701523926	-0.545996791274817	0.58538209859432	0.945114362875733	Junction	Caudate
chr7:140749419-140753274(-)	ENSG00000157764.12	ENSG00000157764	BRAF	0.0185955701292354	2.18245634828477	0.545978085986613	0.585394944076325	0.945114362875733	Junction	Caudate
chrX:150714530-150718624(+)	ENSG00000063601.16	ENSG00000063601	MTMR1	0.0300359407576801	0.330306012368599	0.545973908704293	0.585397812759239	0.945114362875733	Junction	Caudate
chr12:8934013-8934266(+)	ENSG00000111752.10	ENSG00000111752	PHC1	-0.0205290618687231	1.77076861494175	-0.545970180561298	0.585400373008323	0.945114362875733	Junction	Caudate
chr20:58991076-58991311(+)	ENSG00000101158.13	ENSG00000101158	NELFCD	-0.0183481972639496	2.08704580836892	-0.545955424853689	0.58541050633151	0.945114362875733	Junction	Caudate
chr22:21799129-21805849(-)	ENSG00000100030.14	ENSG00000100030	MAPK1	0.0192592262052498	5.66676481941244	0.545943342550877	0.58541880378366	0.945114362875733	Junction	Caudate
chr19:32926274-32926933(-)	ENSG00000121289.17	ENSG00000121289	CEP89	0.0285594450294014	0.09570996914804	0.54593641206601	0.585423563279135	0.945114362875733	Junction	Caudate
chr12:132142423-132142727(-)	ENSG00000185163.9	ENSG00000185163	DDX51	-0.0333453545810189	0.274894551021526	-0.545923288419287	0.585432575964529	0.945114362875733	Junction	Caudate
chr3:15586603-15589539(-)	ENSG00000131373.14	ENSG00000131373	HACL1	0.0370651613320285	-0.0687439543105619	0.545919138559162	0.585435425901073	0.945114362875733	Junction	Caudate
chr10:5000667-5001513(-)	ENSG00000151632.17	ENSG00000151632	AKR1C2	-0.0449890951148362	-0.2519186190692	-0.545896986005855	0.585450639383799	0.945114362875733	Junction	Caudate
chr1:2556734-2557725(+)	ENSG00000157873.17	ENSG00000157873	TNFRSF14	0.0431416430004744	-0.357445179023795	0.545896045382139	0.585451285370418	0.945114362875733	Junction	Caudate
chr10:44380881-44384944(-)	ENSG00000107562.16	ENSG00000107562	CXCL12	0.0497206162370939	-0.422078783064158	0.545892291086205	0.585453863689474	0.945114362875733	Junction	Caudate
chr4:2659671-2659811(+)	ENSG00000125386.15	ENSG00000125386	FAM193A	-0.0199211921618973	1.81506417264664	-0.545875659983806	0.585465285412219	0.945114362875733	Junction	Caudate
chrX:20012536-20013053(-)	ENSG00000184368.15	ENSG00000184368	MAP7D2	0.0321034323385572	2.20267879978695	0.545872912382941	0.585467172388851	0.945114362875733	Junction	Caudate
chr9:26917166-26919309(-)	ENSG00000137055.14	ENSG00000137055	PLAA	-0.022268560425606	1.04003631732747	-0.545870408977405	0.585468891661322	0.945114362875733	Junction	Caudate
chr9:113410141-113410227(-)	ENSG00000148229.12	ENSG00000148229	POLE3	-0.0185760293356206	2.22773798201744	-0.545867404827935	0.585470954834541	0.945114362875733	Junction	Caudate
chr3:47405799-47405914(+)	ENSG00000076201.14	ENSG00000076201	PTPN23	0.0206238365231846	1.77282382143541	0.545858182661161	0.585477288404596	0.945114362875733	Junction	Caudate
chrX:13749534-13753367(+)	ENSG00000046651.14	ENSG00000046651	OFD1	-0.0439703479717316	-0.760196207535263	-0.545846214067893	0.585485508204236	0.945114362875733	Junction	Caudate
chrX:54440503-54443399(+)	ENSG00000158526.7	ENSG00000158526	TSR2	-0.060509665027527	-0.896721434800486	-0.545836549193047	0.585492145893638	0.945114362875733	Junction	Caudate
chr22:35286062-35287346(+)	ENSG00000100281.13	ENSG00000100281	HMGXB4	0.0275751809995748	0.597653986819653	0.545828409616067	0.585497736058821	0.945114362875733	Junction	Caudate
chr10:71293574-71293699(+)	ENSG00000107731.12	ENSG00000107731	UNC5B	0.0374610280133342	1.39022964325201	0.545827279201199	0.585498512416348	0.945114362875733	Junction	Caudate
chr2:148978991-148981354(+)	ENSG00000168280.16	ENSG00000168280	KIF5C	0.0132827843343814	6.25644929169835	0.545823469474768	0.58550112890156	0.945114362875733	Junction	Caudate
chr16:1215598-1216989(+)				0.0474545304096655	-0.304468407227976	0.54581321333094	0.58550817275427	0.945114362875733	Junction	Caudate
chr3:52833750-52834939(-)	ENSG00000243696.4	ENSG00000243696	RP5-966M1.6	-0.041920469324881	1.85816731722918	-0.545807351908567	0.585512198358678	0.945114362875733	Junction	Caudate
chr7:1440086-1440590(-)	ENSG00000164877.18	ENSG00000164877	MICALL2	-0.0404613743431005	-0.0531730254812626	-0.545785952523596	0.585526895491053	0.945128470394411	Junction	Caudate
chr12:71566701-71566840(+)	ENSG00000139292.12	ENSG00000139292	LGR5	-0.0700241296946952	-0.530890389640945	-0.545759554984282	0.585545025600856	0.945148118911524	Junction	Caudate
chr10:102480966-102481131(-)	ENSG00000138107.12	ENSG00000138107	ACTR1A	0.0118758907523898	3.92666860445596	0.545708227344015	0.585580278717283	0.945165710272726	Junction	Caudate
chr11:130122514-130126699(+)	ENSG00000084234.16	ENSG00000084234	APLP2	0.0210369734238663	2.51131753373172	0.545697464759451	0.585587670856965	0.945165710272726	Junction	Caudate
chr5:95913935-95919423(-)	ENSG00000118985.15	ENSG00000118985	ELL2	-0.0305204219554321	2.34158244321304	-0.545691112667816	0.585592033727986	0.945165710272726	Junction	Caudate
chr19:46387454-46388407(+)	ENSG00000011485.14	ENSG00000011485	PPP5C	0.0160459815565679	2.14728103861178	0.5456871565112	0.585594750982503	0.945165710272726	Junction	Caudate
chr9:5126447-5126683(+)	ENSG00000096968.13	ENSG00000096968	JAK2	0.0231633998452122	0.891357657984208	0.545685430502749	0.585595936479439	0.945165710272726	Junction	Caudate
chr1:120641760-120646872(-)	ENSG00000275131.2	ENSG00000275131	CH17-472G23.4	-0.0429223682247786	3.06026978424138	-0.545677384471132	0.58560146285522	0.945165710272726	Junction	Caudate
chr15:42387887-42388927(+)	ENSG00000258461.5	ENSG00000258461	RP11-164J13.1	-0.0518095394659808	-0.777320115425095	-0.545676235237773	0.585602252202275	0.945165710272726	Junction	Caudate
chrX:66255142-66256104(+)	ENSG00000089472.16	ENSG00000089472	HEPH	-0.0313752441976342	0.962049217913219	-0.545672276530721	0.585604971230655	0.945165710272726	Junction	Caudate
chr17:16299979-16313546(+)	ENSG00000108474.16	ENSG00000108474	PIGL	0.0451723585850222	-0.781596491368836	0.545654522601881	0.585617165546176	0.945165710272726	Junction	Caudate
chr15:83870960-83885100(+)	ENSG00000156218.12	ENSG00000156218	ADAMTSL3	-0.051516372232654	-0.349957328448217	-0.545651840948377	0.585619007454629	0.945165710272726	Junction	Caudate
chr17:69248318-69249818(-)	ENSG00000154265.15	ENSG00000154265	ABCA5	0.0501740091024769	0.0409131447748413	0.545639690371969	0.58562735317867	0.945165710272726	Junction	Caudate
chr10:93369777-93372929(-)	ENSG00000138119.16	ENSG00000138119	MYOF	0.0483133764631718	-0.300501709820681	0.545639601008159	0.585627414559149	0.945165710272726	Junction	Caudate
chr17:4896104-4896192(+)	ENSG00000141503.15	ENSG00000141503	MINK1	-0.0151118531804757	4.00018699054463	-0.54560560792098	0.585650763288223	0.945182715730771	Junction	Caudate
chr11:120480431-120481259(+)	ENSG00000196914.8	ENSG00000196914	ARHGEF12	-0.0134844756675905	3.87223387961653	-0.545600251572946	0.585654442426378	0.945182715730771	Junction	Caudate
chr7:1499361-1499472(-)	ENSG00000164880.15	ENSG00000164880	INTS1	-0.0216149485665531	1.95297548235329	-0.545576552753848	0.585670720666956	0.945182715730771	Junction	Caudate
chr2:178714574-178714985(-)	ENSG00000155657.25	ENSG00000155657	TTN	0.067883512006326	-1.60757732259805	0.545575839897115	0.585671210317126	0.945182715730771	Junction	Caudate
chr19:48095605-48098138(-)	ENSG00000105499.13	ENSG00000105499	PLA2G4C	-0.0291648123161594	2.10395952202982	-0.545574222801946	0.585672321075282	0.945182715730771	Junction	Caudate
chr13:113066171-113070058(+)	ENSG00000126217.20	ENSG00000126217	MCF2L	0.0215298344724007	2.77979779975912	0.545572219450142	0.585673697148624	0.945182715730771	Junction	Caudate
chr4:112647550-112647650(+)	ENSG00000174720.15	ENSG00000174720	LARP7	0.0497255572206644	-1.23402334681074	0.545536935368148	0.585697933520545	0.945212214318761	Junction	Caudate
chr1:162770513-162772023(+)	ENSG00000162733.16	ENSG00000162733	DDR2	0.0460237428111214	0.587319951799606	0.545522303002038	0.585707984520443	0.94521881987395	Junction	Caudate
chr15:43408089-43408896(-)	ENSG00000067369.13	ENSG00000067369	TP53BP1	0.0146344678051564	2.76177016639309	0.545506742644676	0.585718673047467	0.945221737501224	Junction	Caudate
chr16:2103896-2104497(-)	ENSG00000008710.18	ENSG00000008710	PKD1	-0.0279151967282079	1.38596612069091	-0.545502324022105	0.585721708249262	0.945221737501224	Junction	Caudate
chr7:5900567-5900854(+)	ENSG00000122674.11	ENSG00000122674	CCZ1	0.028807635922872	1.84280892545244	0.545481051915971	0.585736320402011	0.945230100484208	Junction	Caudate
chr1:233252789-233258027(-)	ENSG00000135749.18	ENSG00000135749	PCNX2	0.024639858445134	2.04507164320808	0.545472714275953	0.585742047707733	0.945230100484208	Junction	Caudate
chr3:52505782-52505882(+)	ENSG00000010327.10	ENSG00000010327	STAB1	-0.0481118762065894	-0.0177213243580586	-0.545451173183832	0.585756844871809	0.945230100484208	Junction	Caudate
chr1:206455025-206458622(+)	ENSG00000266028.7	ENSG00000266028	SRGAP2	0.0370448168158827	-0.0296047688009872	0.545441377570983	0.585763573803228	0.945230100484208	Junction	Caudate
chr12:53721616-53722024(-)	ENSG00000012822.15	ENSG00000012822	CALCOCO1	0.0138284610321073	4.11177621296825	0.54543547422283	0.585767629026301	0.945230100484208	Junction	Caudate
chr3:182905920-182913860(+)	ENSG00000058063.15	ENSG00000058063	ATP11B	0.0443765240928328	-0.882320039591864	0.545430590185346	0.585770984057947	0.945230100484208	Junction	Caudate
chr4:139523436-139529030(-)	ENSG00000145391.13	ENSG00000145391	SETD7	-0.0196771666963235	2.30690786072362	-0.545418081058151	0.585779577095402	0.945230100484208	Junction	Caudate
chr15:74412013-74414546(-)	ENSG00000138623.9	ENSG00000138623	SEMA7A	0.0433227599201294	0.837975094669662	0.545414255673504	0.585782204922247	0.945230100484208	Junction	Caudate
chr10:91834025-91836918(+)	ENSG00000107854.5	ENSG00000107854	TNKS2	-0.0139086379676247	3.2299571423985	-0.545396013592582	0.585794736294483	0.945230100484208	Junction	Caudate
chr15:64171986-64180347(-)	ENSG00000169118.17	ENSG00000169118	CSNK1G1	0.0331774192961864	-0.154091770144767	0.54539582944321	0.585794862796275	0.945230100484208	Junction	Caudate
chr20:36306513-36367044(+)	ENSG00000080845.17	ENSG00000080845	DLGAP4	-0.0596108712135769	-0.790525572395647	-0.545394035676334	0.585796095028816	0.945230100484208	Junction	Caudate
chr2:183024996-183037991(-)	ENSG00000061676.14	ENSG00000061676	NCKAP1	0.0362280385071265	3.61808644306435	0.545383943589816	0.585803027834835	0.945230100484208	Junction	Caudate
chr4:15511424-15514706(+)	ENSG00000048342.15	ENSG00000048342	CC2D2A	0.0352708641550401	0.16071465875888	0.545378354673849	0.585806867183237	0.945230100484208	Junction	Caudate
chr2:74459746-74459872(+)	ENSG00000274049.4	ENSG00000274049	INO80B-WBP1	-0.0169448317837063	3.37070727683848	-0.545365678753267	0.585815575046898	0.945230100484208	Junction	Caudate
chr10:119448261-119452670(+)	ENSG00000198873.11	ENSG00000198873	GRK5	-0.025773493441193	0.826095982617398	-0.545363638668727	0.585816976511142	0.945230100484208	Junction	Caudate
chr12:122135346-122135488(+)	ENSG00000175727.13	ENSG00000175727	MLXIP	-0.0399642779023966	-0.456734576145285	-0.545346964683365	0.585828430994171	0.945230100484208	Junction	Caudate
chr2:95897466-95904760(-)	ENSG00000174501.14	ENSG00000174501	ANKRD36C	0.104861800177163	-1.52889957727899	0.545341843938269	0.585831948799647	0.945230100484208	Junction	Caudate
chr1:1050592-1050725(+)	ENSG00000188157.13	ENSG00000188157	AGRN	0.0282347338463447	1.46133233159725	0.545336036289503	0.585835938500216	0.945230100484208	Junction	Caudate
chr10:56360384-56361195(-)	ENSG00000122952.16	ENSG00000122952	ZWINT	0.0552318839282099	-1.26597704223128	0.545323337090539	0.585844662556974	0.945230100484208	Junction	Caudate
chr7:72998791-72999054(-)	ENSG00000174353.17	ENSG00000174353	STAG3L3	0.04170353963939	0.0274446267263042	0.545321317939205	0.585846049672942	0.945230100484208	Junction	Caudate
chr1:1084507-1085877(-)	ENSG00000131591.17	ENSG00000131591	C1orf159	-0.04085850885654	-0.234153622553774	-0.545301514787218	0.585859654117348	0.945239906579589	Junction	Caudate
chrX:153693176-153693262(+)	ENSG00000130821.15	ENSG00000130821	SLC6A8	-0.0196182329944655	3.67972307710946	-0.545289472871423	0.585867926790258	0.945239906579589	Junction	Caudate
chr12:128914990-128926358(+)	ENSG00000151948.11	ENSG00000151948	GLT1D1	0.0263850037859163	1.66521606331984	0.545286452922211	0.585870001472995	0.945239906579589	Junction	Caudate
chr1:179335658-179337836(+)	ENSG00000057252.12	ENSG00000057252	SOAT1	0.0213334276936523	1.83501442653254	0.545266076041747	0.585884000328381	0.945252879493335	Junction	Caudate
chr22:43172555-43173714(-)	ENSG00000100304.12	ENSG00000100304	TTLL12	0.0281084556961394	0.818561620912284	0.545253435128367	0.585892684676041	0.945257277915838	Junction	Caudate
chr17:46275419-46299525(-)	ENSG00000228696.8	ENSG00000228696	ARL17B	0.0997812559579976	-2.29640492657533	0.545223032430886	0.585913571671364	0.945258736260509	Junction	Caudate
chr8:93736439-93737306(-)	ENSG00000183808.11	ENSG00000183808	RBM12B	0.0275056446195089	1.05464636889958	0.54522295666398	0.585913623724514	0.945258736260509	Junction	Caudate
chr19:17641557-17642844(-)	ENSG00000130477.15	ENSG00000130477	UNC13A	0.0294502313730674	2.83537520135335	0.545217409104868	0.585917434997634	0.945258736260509	Junction	Caudate
chr2:218672914-218673624(+)	ENSG00000163482.11	ENSG00000163482	STK36	-0.0371174379245462	0.174585821716758	-0.545211029842947	0.585921817679854	0.945258736260509	Junction	Caudate
chr1:154212625-154213892(-)	ENSG00000143612.18	ENSG00000143612	C1orf43	0.0136503950078178	4.66791492976847	0.545208756833863	0.585923379286848	0.945258736260509	Junction	Caudate
chrX:68197265-68201618(-)	ENSG00000079482.12	ENSG00000079482	OPHN1	-0.0182886214374114	2.0476370171327	-0.545170502018808	0.585949661473036	0.945291524315363	Junction	Caudate
chr18:7016672-7017277(-)	ENSG00000101680.13	ENSG00000101680	LAMA1	0.0617916986566243	-1.39291252806457	0.545155792250749	0.585959767663698	0.945293550628816	Junction	Caudate
chr12:28259443-28305648(+)	ENSG00000123106.10	ENSG00000123106	CCDC91	0.0165660661975434	2.9192607445073	0.545151328833978	0.585962834223067	0.945293550628816	Junction	Caudate
chr6:158170539-158191976(+)	ENSG00000272047.1	ENSG00000272047	GTF2H5	0.0219863584104337	3.68593839087081	0.545134773414377	0.585974208573948	0.945302287788344	Junction	Caudate
chr11:125463571-125481397(-)	ENSG00000149557.12	ENSG00000149557	FEZ1	0.111423904943584	-2.31452906673463	0.545112790934079	0.585989311729371	0.945317040071836	Junction	Caudate
chr9:135788163-135791796(+)	ENSG00000107147.12	ENSG00000107147	KCNT1	0.0407897845366316	1.81249868127548	0.545093078097736	0.586002855670577	0.945326330456773	Junction	Caudate
chr3:4710623-4711756(+)	ENSG00000150995.18	ENSG00000150995	ITPR1	0.077544844814363	-1.1415215264397	0.545069511163818	0.586019047807201	0.945326330456773	Junction	Caudate
chr10:97895986-97896908(-)	ENSG00000095713.13	ENSG00000095713	CRTAC1	0.031420663578042	0.743736931005202	0.545063874545903	0.586022920589949	0.945326330456773	Junction	Caudate
chr17:46034286-46038537(-)	ENSG00000120071.12	ENSG00000120071	KANSL1	-0.025299475783106	0.978143924260558	-0.545059891267363	0.58602565741071	0.945326330456773	Junction	Caudate
chr16:12069133-12078832(+)	ENSG00000048471.13	ENSG00000048471	SNX29	-0.0255042513731211	1.65252381376684	-0.545055038499116	0.586028991646263	0.945326330456773	Junction	Caudate
chr15:82627368-82628363(-)	ENSG00000214575.9	ENSG00000214575	CPEB1	-0.0776663573044101	-1.75566603416577	-0.54505237438993	0.586030822103713	0.945326330456773	Junction	Caudate
chr19:43487124-43494701(-)	ENSG00000176531.10	ENSG00000176531	PHLDB3	-0.0553902776061899	-1.24291918340097	-0.545040568972492	0.58603893340778	0.945329803004964	Junction	Caudate
chr4:184117036-184117758(-)	ENSG00000164303.10	ENSG00000164303	ENPP6	-0.0484677536812975	0.660648964652347	-0.54502999552053	0.586046198293443	0.945331910152763	Junction	Caudate
chr2:112647163-112647323(+)	ENSG00000144136.10	ENSG00000144136	SLC20A1	-0.0238539784595729	1.1264117363378	-0.54498644616201	0.586076120951275	0.945367320905591	Junction	Caudate
chr12:48924649-48925045(-)	ENSG00000134285.10	ENSG00000134285	FKBP11	-0.0553530796094265	-1.2030214974796	-0.544980701169303	0.586080068374847	0.945367320905591	Junction	Caudate
chr16:29425920-29426647(-)	ENSG00000254634.4	ENSG00000254634	SMG1P6	0.0617365485597403	-1.66157070968477	0.544955154234461	0.586097621997516	0.945371732958552	Junction	Caudate
chr4:83049985-83056925(+)	ENSG00000138663.8	ENSG00000138663	COPS4	0.016113098639802	2.90286486044729	0.544946518029252	0.586103556098927	0.945371732958552	Junction	Caudate
chr16:29085277-29086213(+)	ENSG00000103472.9	ENSG00000103472	RRN3P2	-0.0831831798015835	-1.70243016142917	-0.544935282109756	0.586111276555517	0.945371732958552	Junction	Caudate
chr12:54407693-54407831(-)	ENSG00000161638.10	ENSG00000161638	ITGA5	-0.0618151512212958	-0.832025686788735	-0.54492967621843	0.586115128509032	0.945371732958552	Junction	Caudate
chr14:91891338-91894949(-)	ENSG00000140092.14	ENSG00000140092	FBLN5	-0.0360421100508618	0.100858930969865	-0.544919100119339	0.586122395653477	0.945371732958552	Junction	Caudate
chr6:44227343-44229389(+)	ENSG00000112759.16	ENSG00000112759	SLC29A1	-0.0316696313240943	1.15106847898777	-0.544918519175706	0.586122794837912	0.945371732958552	Junction	Caudate
chrX:54135112-54135527(-)	ENSG00000184083.11	ENSG00000184083	FAM120C	0.0181143529927558	1.78228005380595	0.544916014931888	0.586124515583165	0.945371732958552	Junction	Caudate
chr19:34399336-34399555(+)	ENSG00000105220.14	ENSG00000105220	GPI	-0.0165670664437792	4.93092713980011	-0.544901682491436	0.586134363902255	0.945378006293959	Junction	Caudate
chr19:53395194-53397942(+)	ENSG00000196417.12	ENSG00000196417	ZNF765	-0.036538408351513	-0.17126085234324	-0.544866930686049	0.586158243398193	0.945379975001851	Junction	Caudate
chr16:85913237-85914472(+)	ENSG00000140968.10	ENSG00000140968	IRF8	0.058891584348865	-0.86162654166162	0.5448575358397	0.586164699088649	0.945379975001851	Junction	Caudate
chr1:1296110-1296210(-)	ENSG00000131584.18	ENSG00000131584	ACAP3	0.0211400060714916	2.78720183068578	0.544854226449853	0.586166973151442	0.945379975001851	Junction	Caudate
chr2:15602632-15603191(+)	ENSG00000079785.14	ENSG00000079785	DDX1	0.0158997966438675	3.09024238395297	0.544838663958256	0.586177667045791	0.945379975001851	Junction	Caudate
chr2:191277031-191296110(+)	ENSG00000128641.18	ENSG00000128641	MYO1B	0.0348093663476838	0.207943290861616	0.544834620365526	0.586180445648725	0.945379975001851	Junction	Caudate
chr10:127343747-127354668(+)	ENSG00000150760.12	ENSG00000150760	DOCK1	0.0200317398878475	3.28463108813422	0.544826510343482	0.58618601856551	0.945379975001851	Junction	Caudate
chr11:33348819-33349146(+)	ENSG00000110422.11	ENSG00000110422	HIPK3	-0.0172407973124531	2.57596965022955	-0.544826473367982	0.586186043973806	0.945379975001851	Junction	Caudate
chr2:115145028-115161103(-)	ENSG00000235026.5	ENSG00000235026	DPP10-AS1	0.0523688286043187	-1.19207542742777	0.544825891541796	0.586186443784886	0.945379975001851	Junction	Caudate
chr5:176101582-176103226(+)	ENSG00000182230.11	ENSG00000182230	FAM153B	0.0431078251987101	1.26292919060919	0.544821859268355	0.586189214628945	0.945379975001851	Junction	Caudate
chr22:50318021-50318846(-)	ENSG00000205593.11	ENSG00000205593	DENND6B	0.0250604524669407	1.44644920621563	0.544795819630943	0.586207108347659	0.945399222747666	Junction	Caudate
chr20:36207781-36209487(+)	ENSG00000088367.21	ENSG00000088367	EPB41L1	0.0498177945790449	0.795908547150607	0.544782042170211	0.586216575940537	0.945404881096287	Junction	Caudate
chrX:37349396-37406208(+)	ENSG00000130962.17	ENSG00000130962	PRRG1	0.0398488909662291	1.52025836146426	0.544766274064648	0.586227411551718	0.945412745541855	Junction	Caudate
chr15:42392723-42394255(+)	ENSG00000258461.5	ENSG00000258461	RP11-164J13.1	0.0560874410513478	-0.999249273960239	0.544746993307383	0.586240661132415	0.945424502812247	Junction	Caudate
chr4:38867835-38878070(+)	ENSG00000197712.11	ENSG00000197712	FAM114A1	-0.05002692634951	-0.397799951828407	-0.544730750583496	0.586251823109302	0.945432893219866	Junction	Caudate
chrX:149491668-149496345(-)	ENSG00000010404.17	ENSG00000010404	IDS	-0.0356146218065383	0.264907882282176	-0.544683649634189	0.586284191374498	0.945469715800117	Junction	Caudate
chr21:25758205-25762311(+)	ENSG00000154727.10	ENSG00000154727	GABPA	-0.0235923530390273	1.00896228615053	-0.544680180699024	0.586286575295933	0.945469715800117	Junction	Caudate
chr9:5577512-5628789(-)				-0.0551922893417006	-1.04295348270615	-0.544662514133282	0.586298716182284	0.945470189856352	Junction	Caudate
chrX:40701244-40703443(-)	ENSG00000180182.10	ENSG00000180182	MED14	0.0276335754385407	0.807786861197775	0.544662409335658	0.586298788202066	0.945470189856352	Junction	Caudate
chrX:37792060-37793664(+)	ENSG00000165168.7	ENSG00000165168	CYBB	-0.0512534715092007	-0.0057318488522455	-0.544648305794895	0.586308480577031	0.945472962845577	Junction	Caudate
chr22:41987760-41989566(+)	ENSG00000100167.19	ENSG00000100167	SEPT3	-0.020667705860875	4.43959416185984	-0.544613669620327	0.586332283908464	0.945472962845577	Junction	Caudate
chr16:20409666-20411469(+)	ENSG00000183549.10	ENSG00000183549	ACSM5	-0.0541352245687422	-0.576386374880411	-0.544610676213559	0.586334341115582	0.945472962845577	Junction	Caudate
chr6:43206511-43213148(+)	ENSG00000112659.13	ENSG00000112659	CUL9	0.026713674388586	1.40550821510848	0.54460121525321	0.586340843145747	0.945472962845577	Junction	Caudate
chr16:56451767-56453262(+)	ENSG00000087263.16	ENSG00000087263	OGFOD1	0.0200600514696167	2.14222671790731	0.544584067688559	0.586352627868206	0.945472962845577	Junction	Caudate
chr12:113358891-113369115(+)	ENSG00000151176.7	ENSG00000151176	PLBD2	-0.0283169736860183	0.960328235587583	-0.544559293027655	0.586369654533364	0.945472962845577	Junction	Caudate
chr7:101212944-101213106(-)	ENSG00000106397.11	ENSG00000106397	PLOD3	0.0364183787310488	0.980968105609175	0.544554769253352	0.586372763573128	0.945472962845577	Junction	Caudate
chr3:49684454-49684549(-)	ENSG00000173531.15	ENSG00000173531	MST1	-0.0652094118461537	-1.68376970206209	-0.544553104930081	0.586373907409141	0.945472962845577	Junction	Caudate
chr5:90497707-90501905(+)	ENSG00000113356.11	ENSG00000113356	POLR3G	-0.0540894729077116	-1.43835229533683	-0.544543055657587	0.586380813973937	0.945472962845577	Junction	Caudate
chr3:51333028-51333157(+)	ENSG00000088538.12	ENSG00000088538	DOCK3	0.0338985336873221	2.35392337966461	0.544537110824805	0.58638489969775	0.945472962845577	Junction	Caudate
chr7:107169186-107179878(+)	ENSG00000105856.13	ENSG00000105856	HBP1	-0.0400244544595468	-0.0220180557464155	-0.544535982191739	0.586385675378423	0.945472962845577	Junction	Caudate
chr8:124493960-124495471(-)	ENSG00000147687.17	ENSG00000147687	TATDN1	0.0218638909593391	1.63138075426468	0.54453308159289	0.5863876688881	0.945472962845577	Junction	Caudate
chr9:113186364-113187792(-)	ENSG00000119321.8	ENSG00000119321	FKBP15	0.0295872515786453	0.521486540166031	0.5445248389071	0.586393333898909	0.945472962845577	Junction	Caudate
chr1:46280561-46281124(-)	ENSG00000132128.16	ENSG00000132128	LRRC41	0.017173823905202	1.95514377952396	0.544519822534276	0.586396781550532	0.945472962845577	Junction	Caudate
chr1:246855828-246857690(-)	ENSG00000153207.14	ENSG00000153207	AHCTF1	-0.0173360215110778	2.46582704884775	-0.544515411749849	0.586399813001288	0.945472962845577	Junction	Caudate
chr4:15994072-15998384(-)	ENSG00000007062.11	ENSG00000007062	PROM1	0.0566318286233063	-1.29418728631104	0.544509564928827	0.586403831424743	0.945472962845577	Junction	Caudate
chrX:120543034-120543726(-)	ENSG00000158290.16	ENSG00000158290	CUL4B	0.0178552138605255	2.58858929090294	0.544498823697178	0.586411213729129	0.945472962845577	Junction	Caudate
chr1:101837026-101996747(-)	ENSG00000118733.16	ENSG00000118733	OLFM3	0.0474620197048743	-0.239369110645804	0.544483479448914	0.586421759700102	0.945472962845577	Junction	Caudate
chr1:31655503-31656399(-)	ENSG00000084636.17	ENSG00000084636	COL16A1	-0.0256362900020205	1.66145093586345	-0.544478195334022	0.586425391447635	0.945472962845577	Junction	Caudate
chr3:14467957-14472204(+)	ENSG00000131389.16	ENSG00000131389	SLC6A6	0.0558495615386469	-1.42449816073218	0.54447571030104	0.586427099402839	0.945472962845577	Junction	Caudate
chr1:999433-999525(-)	ENSG00000188290.10	ENSG00000188290	HES4	0.039448823661787	1.41885128648192	0.544475698394039	0.586427107586489	0.945472962845577	Junction	Caudate
chr14:60981383-60982507(+)	ENSG00000139974.15	ENSG00000139974	SLC38A6	-0.0293711592589353	0.254161875566738	-0.544465240454482	0.586434295320246	0.945472962845577	Junction	Caudate
chr17:32289017-32294293(+)	ENSG00000141314.12	ENSG00000141314	RHBDL3	0.0351625041549967	0.0010354771059867	0.544454128578615	0.58644193254885	0.945472962845577	Junction	Caudate
chr1:237772101-237773519(+)	ENSG00000198626.15	ENSG00000198626	RYR2	0.0297244726084275	3.73163096370923	0.544451796338483	0.586443535510993	0.945472962845577	Junction	Caudate
chr2:216438486-216447017(+)	ENSG00000138375.12	ENSG00000138375	SMARCAL1	0.0310244923474434	0.227198919239693	0.544418028667064	0.586466744455518	0.945500772390586	Junction	Caudate
chr18:34875399-34877718(+)	ENSG00000134769.21	ENSG00000134769	DTNA	0.0234295183123686	4.0884191379204	0.544403214885071	0.586476926288764	0.945507579295298	Junction	Caudate
chr17:75846788-75846907(-)	ENSG00000132471.11	ENSG00000132471	WBP2	-0.0214674201141218	3.88587619123428	-0.544376800786326	0.586495081475097	0.945517688120586	Junction	Caudate
chr13:49513167-49518017(+)	ENSG00000136147.17	ENSG00000136147	PHF11	-0.0289746457555031	1.05228505166804	-0.544372241534762	0.586498215209154	0.945517688120586	Junction	Caudate
chr19:55648278-55648945(+)	ENSG00000173581.7	ENSG00000173581	CCDC106	-0.0369997366007995	-0.0188336779463346	-0.544361795152552	0.586505395404671	0.945517688120586	Junction	Caudate
chr1:20503310-20507904(-)	ENSG00000090432.6	ENSG00000090432	MUL1	0.0269996411530685	0.524030397781388	0.544359408789397	0.586507035648503	0.945517688120586	Junction	Caudate
chr15:24465881-24469151(+)				0.115082560362432	-0.244537104484808	0.544343204572215	0.58651817351826	0.945518285890593	Junction	Caudate
chr12:21845833-21848149(-)	ENSG00000069431.11	ENSG00000069431	ABCC9	0.0398896826478978	0.990179471736029	0.544334021640713	0.586524485393861	0.945518285890593	Junction	Caudate
chr12:112283303-112306063(-)	ENSG00000173064.11	ENSG00000173064	HECTD4	0.0179376000709407	3.08270697350532	0.544324036195605	0.586531348911979	0.945518285890593	Junction	Caudate
chr2:175111655-175113993(-)	ENSG00000115966.16	ENSG00000115966	ATF2	-0.0138684633360025	3.32583187914723	-0.544313979431514	0.586538261489135	0.945518285890593	Junction	Caudate
chr6:30896866-30897013(+)	ENSG00000204580.12	ENSG00000204580	DDR1	-0.0295445329833966	3.38311453971905	-0.544312708999592	0.586539134730839	0.945518285890593	Junction	Caudate
chr16:10962589-10969160(+)	ENSG00000038532.14	ENSG00000038532	CLEC16A	-0.0219800443215561	1.22992012833625	-0.544298547272024	0.586548868950298	0.945518285890593	Junction	Caudate
chr22:50517810-50517972(+)	ENSG00000025770.18	ENSG00000025770	NCAPH2	-0.0157526990994598	2.01955046357105	-0.544285579116476	0.586557782820813	0.945518285890593	Junction	Caudate
chr20:11918012-11918333(+)	ENSG00000132640.14	ENSG00000132640	BTBD3	0.0558495476887184	-0.682727466841357	0.544276198333734	0.586564230892159	0.945518285890593	Junction	Caudate
chr7:4775757-4781174(+)	ENSG00000242802.6	ENSG00000242802	AP5Z1	-0.0264012435862197	0.901127249153648	-0.54427323067814	0.58656627077731	0.945518285890593	Junction	Caudate
chr1:162343977-162355186(+)	ENSG00000198929.12	ENSG00000198929	NOS1AP	-0.0496466133485006	-1.16928915647175	-0.544272163691301	0.586567004195639	0.945518285890593	Junction	Caudate
chr6:108180420-108180806(+)	ENSG00000112333.11	ENSG00000112333	NR2E1	-0.0266176437676441	1.69471746504059	-0.544233166069357	0.586593810414832	0.945525512563849	Junction	Caudate
chr18:13030003-13030464(+)	ENSG00000101639.18	ENSG00000101639	CEP192	0.0185002460351016	2.83691694985471	0.544215994467692	0.586605614026018	0.945525512563849	Junction	Caudate
chr15:40407726-40407938(+)	ENSG00000128928.8	ENSG00000128928	IVD	-0.0179928919083928	2.33221100916069	-0.544211614401744	0.58660862486334	0.945525512563849	Junction	Caudate
chr6:43604739-43605253(+)	ENSG00000170734.11	ENSG00000170734	POLH	0.0299856645811101	0.4349676336032	0.544199099911089	0.586617227306659	0.945525512563849	Junction	Caudate
chr3:134358720-134359282(-)	ENSG00000114019.14	ENSG00000114019	AMOTL2	-0.0348918176888655	1.68120636542271	-0.544195894374223	0.586619430797647	0.945525512563849	Junction	Caudate
chr6:125257159-125262833(+)	ENSG00000111907.20	ENSG00000111907	TPD52L1	-0.0237759846614873	4.35670639030406	-0.544191167934845	0.586622679766392	0.945525512563849	Junction	Caudate
chr5:79030999-79032686(-)	ENSG00000132837.14	ENSG00000132837	DMGDH	-0.039266495048933	-0.344608329227885	-0.544189344374904	0.586623933289257	0.945525512563849	Junction	Caudate
chr21:34073746-34125340(+)	ENSG00000243927.5	ENSG00000243927	MRPS6	-0.0274915220459877	1.41563344120421	-0.544183979888594	0.586627620867205	0.945525512563849	Junction	Caudate
chr2:96195008-96195340(-)	ENSG00000084090.13	ENSG00000084090	STARD7	0.0131571439900698	4.04022864537209	0.544175808232481	0.586633238130131	0.945525512563849	Junction	Caudate
chr15:78289713-78289950(-)	ENSG00000140395.8	ENSG00000140395	WDR61	0.0177666386712301	2.72642459301698	0.54416398255567	0.586641367240938	0.945525512563849	Junction	Caudate
chr1:181726163-181732383(+)	ENSG00000198216.10	ENSG00000198216	CACNA1E	-0.0624615860869883	-1.59490262411256	-0.544159801885428	0.586644241095895	0.945525512563849	Junction	Caudate
chr5:141625765-141626012(-)	ENSG00000171720.9	ENSG00000171720	HDAC3	-0.0191490340238467	1.76138572285753	-0.544155876209821	0.586646939669706	0.945525512563849	Junction	Caudate
chr19:39469173-39469261(+)	ENSG00000196235.13	ENSG00000196235	SUPT5H	0.0129468152938104	3.94173480752425	0.544138752337672	0.58665871096787	0.945525512563849	Junction	Caudate
chr3:38216152-38221577(+)	ENSG00000172939.8	ENSG00000172939	OXSR1	0.019538438402608	1.49437453335952	0.544130808268892	0.586664171919713	0.945525512563849	Junction	Caudate
chr3:9746455-9747165(+)	ENSG00000156983.15	ENSG00000156983	BRPF1	0.0306109200392438	0.646052815713173	0.544127233899568	0.586666629038423	0.945525512563849	Junction	Caudate
chr11:78250401-78280600(-)	ENSG00000033327.12	ENSG00000033327	GAB2	0.0289002308341143	2.59209974530851	0.544097702295415	0.586686930049666	0.945525512563849	Junction	Caudate
chr5:103129704-103133452(+)	ENSG00000145725.19	ENSG00000145725	PPIP5K2	0.0222344690557294	1.50281913781229	0.544096509006089	0.586687750363481	0.945525512563849	Junction	Caudate
chr17:2329476-2330514(-)	ENSG00000167721.10	ENSG00000167721	TSR1	-0.0196859083755941	1.32837106511259	-0.544094296090927	0.58668927160944	0.945525512563849	Junction	Caudate
chr2:29033564-29035463(+)	ENSG00000189350.12	ENSG00000189350	FAM179A	-0.0738018673762961	-1.22578985746199	-0.544089362815879	0.586692662945664	0.945525512563849	Junction	Caudate
chr1:180917101-180917850(+)	ENSG00000135835.10	ENSG00000135835	KIAA1614	0.0510952410515644	-1.22661045471892	0.544084732620663	0.586695845940639	0.945525512563849	Junction	Caudate
chr4:158612202-158612290(+)	ENSG00000171509.15	ENSG00000171509	RXFP1	-0.0350585397058322	-0.035758375331751	-0.544081007298145	0.586698406893104	0.945525512563849	Junction	Caudate
chr3:62445798-62465366(-)	ENSG00000163618.17	ENSG00000163618	CADPS	0.0214279519282957	2.66114274171983	0.544051636057277	0.586718598173139	0.945525512563849	Junction	Caudate
chr3:183971920-183977516(-)	ENSG00000114770.16	ENSG00000114770	ABCC5	0.0282576981606905	1.87737758275089	0.544043312878946	0.58672432000667	0.945525512563849	Junction	Caudate
chr1:34886286-34899668(-)	ENSG00000116544.11	ENSG00000116544	DLGAP3	0.0324221051939245	3.79283945621622	0.544031787129792	0.586732243515223	0.945525512563849	Junction	Caudate
chr11:65502394-65503116(+)	ENSG00000251562.7	ENSG00000251562	MALAT1	-0.0532217444085394	-1.21429406311324	-0.544024810024193	0.586737040030739	0.945525512563849	Junction	Caudate
chr4:62028882-62031441(+)	ENSG00000150471.16	ENSG00000150471	ADGRL3	-0.0226172642923743	2.19821337422105	-0.544019257197818	0.58674085741725	0.945525512563849	Junction	Caudate
chr5:154033884-154034277(-)	ENSG00000055147.18	ENSG00000055147	FAM114A2	-0.0231363771857201	2.35375954960929	-0.544016224317212	0.586742942428346	0.945525512563849	Junction	Caudate
chr12:122364108-122377388(-)	ENSG00000130779.19	ENSG00000130779	CLIP1	-0.0170904793210531	2.60834181117829	-0.544012729523736	0.586745344994448	0.945525512563849	Junction	Caudate
chr8:26292442-26293665(+)	ENSG00000221914.8	ENSG00000221914	PPP2R2A	0.0661664775534853	-1.55252627604533	0.54400753464002	0.586748916330254	0.945525512563849	Junction	Caudate
chr13:42210766-42214506(+)	ENSG00000102780.16	ENSG00000102780	DGKH	0.0292447139366782	3.34470678980602	0.544005548150767	0.586750281988172	0.945525512563849	Junction	Caudate
chr1:223268676-223292438(-)	ENSG00000143502.14	ENSG00000143502	SUSD4	0.0285317357923245	2.54347147185204	0.54399525093531	0.586757361070465	0.94552731619296	Junction	Caudate
chr17:2377954-2379035(+)	ENSG00000141258.12	ENSG00000141258	SGSM2	0.0200080590185116	3.55171875675346	0.543974017579118	0.586771958605877	0.945536279968405	Junction	Caudate
chr5:21491509-21495097(+)	ENSG00000183666.16	ENSG00000183666	GUSBP1	0.0274805771253648	5.4714563738336	0.54394298899384	0.586793290481927	0.945536279968405	Junction	Caudate
chr8:17284617-17286346(+)	ENSG00000155975.9	ENSG00000155975	VPS37A	0.0173742169273129	2.8122570011703	0.543942229319387	0.586793812755872	0.945536279968405	Junction	Caudate
chr1:63454969-63478763(-)	ENSG00000142856.16	ENSG00000142856	ITGB3BP	0.0411937734213149	0.280680489040851	0.543937881479556	0.586796801887085	0.945536279968405	Junction	Caudate
chr11:134148819-134149145(+)	ENSG00000166086.12	ENSG00000166086	JAM3	0.0290429655510313	3.4419476685732	0.543923029080608	0.58680701293516	0.945536279968405	Junction	Caudate
chr1:1703000-1703079(-)	ENSG00000008128.22	ENSG00000008128	CDK11A	-0.0520497546486072	0.203147304138468	-0.543918653325539	0.586810021289541	0.945536279968405	Junction	Caudate
chrX:18929307-18931640(-)	ENSG00000044446.11	ENSG00000044446	PHKA2	0.0286495815348811	0.383718368367448	0.543911617890771	0.586814858202595	0.945536279968405	Junction	Caudate
chr14:24271311-24298613(+)				-0.0403250123347253	-0.0787650243483346	-0.543896414956185	0.586825310395062	0.945536279968405	Junction	Caudate
chr7:157576780-157578020(-)	ENSG00000155093.17	ENSG00000155093	PTPRN2	0.0303980252510481	3.74683531029723	0.54388014303509	0.586836497623985	0.945536279968405	Junction	Caudate
chr2:232888108-232891357(-)	ENSG00000066248.14	ENSG00000066248	NGEF	0.0332387664391088	5.5754054837341	0.543879289951121	0.586837084136796	0.945536279968405	Junction	Caudate
chr2:115762611-115768296(+)	ENSG00000175497.16	ENSG00000175497	DPP10	0.0212181879850267	2.27260417693962	0.543863276636914	0.586848093670936	0.945536279968405	Junction	Caudate
chr6:34242796-34243467(+)	ENSG00000137309.19	ENSG00000137309	HMGA1	-0.0265038278911014	2.77852524280711	-0.543847039125299	0.586859257444206	0.945536279968405	Junction	Caudate
chr16:88698610-88698970(-)	ENSG00000158717.10	ENSG00000158717	RNF166	-0.0275578585634349	0.704823575819452	-0.543846367359657	0.586859719305238	0.945536279968405	Junction	Caudate
chr1:45519055-45521634(-)	ENSG00000117450.13	ENSG00000117450	PRDX1	-0.10639861754331	-2.26133583870015	-0.543814400350032	0.586881697873937	0.945536279968405	Junction	Caudate
chr2:205245823-205300529(+)	ENSG00000116117.17	ENSG00000116117	PARD3B	-0.0410187284420907	-0.0087783557590118	-0.543813861056531	0.586882068662584	0.945536279968405	Junction	Caudate
chr2:39757369-39761330(-)	ENSG00000138050.14	ENSG00000138050	THUMPD2	-0.0547291054520761	-1.25171924152434	-0.543809463604561	0.586885092113546	0.945536279968405	Junction	Caudate
chr2:196254030-196257822(-)	ENSG00000138411.10	ENSG00000138411	HECW2	0.0195474747813096	2.08701414212729	0.543800806228502	0.586891044479881	0.945536279968405	Junction	Caudate
chr17:28885948-28888944(-)	ENSG00000132589.15	ENSG00000132589	FLOT2	0.039499962778838	-0.0999934856007731	0.543795201135846	0.586894898268166	0.945536279968405	Junction	Caudate
chr5:145938307-146000057(+)	ENSG00000156463.17	ENSG00000156463	SH3RF2	0.0412843955302555	1.97654880036155	0.543781515489087	0.586904307900717	0.945536279968405	Junction	Caudate
chr19:47781183-47781293(+)	ENSG00000178980.14	ENSG00000178980	SEPW1	0.200755422517816	-2.06012879580525	0.543780574513007	0.586904954875944	0.945536279968405	Junction	Caudate
chr5:131562048-131592382(-)	ENSG00000158987.20	ENSG00000158987	RAPGEF6	0.0287572763163181	0.498207026281522	0.543777576950454	0.586907015874982	0.945536279968405	Junction	Caudate
chr3:50218949-50219880(+)	ENSG00000188338.14	ENSG00000188338	SLC38A3	-0.035407608826563	0.956360023028519	-0.543767818377577	0.586913725486154	0.945536279968405	Junction	Caudate
chr11:64769610-64769963(-)	ENSG00000168066.20	ENSG00000168066	SF1	0.0140844398245479	3.9721135648837	0.543767423215738	0.586913997184655	0.945536279968405	Junction	Caudate
chr1:37943894-37945755(-)	ENSG00000204084.12	ENSG00000204084	INPP5B	-0.040706889643625	-0.347455476877486	-0.543763099643472	0.586916969915059	0.945536279968405	Junction	Caudate
chr13:31141260-31143791(-)	ENSG00000120694.19	ENSG00000120694	HSPH1	0.0297868368768911	5.17805378332725	0.543759685590462	0.586919317298183	0.945536279968405	Junction	Caudate
chrX:120431463-120441729(-)	ENSG00000005893.15	ENSG00000005893	LAMP2	-0.0324832032728561	3.47904713226687	-0.543758552258236	0.586920096538643	0.945536279968405	Junction	Caudate
chr16:30698462-30699907(+)	ENSG00000080603.16	ENSG00000080603	SRCAP	-0.0445860267772756	-0.459029968978278	-0.543753106846598	0.586923840624069	0.945536279968405	Junction	Caudate
chr16:58002646-58009928(+)	ENSG00000103005.11	ENSG00000103005	USB1	-0.0268529195617729	0.691076039159075	-0.543741246460888	0.586931995472509	0.945537396401475	Junction	Caudate
chr3:12820182-12825469(+)	ENSG00000144712.11	ENSG00000144712	CAND2	-0.0303534602155442	0.342085849650998	-0.543721058443454	0.586945876273989	0.945537396401475	Junction	Caudate
chr17:29621485-29622687(-)	ENSG00000167549.18	ENSG00000167549	CORO6	-0.0388248411460004	0.649626264875854	-0.543711842531728	0.586952212966832	0.945537396401475	Junction	Caudate
chr14:21360534-21360845(-)	ENSG00000092201.9	ENSG00000092201	SUPT16H	-0.0141708461937112	2.65313215101922	-0.543709370656365	0.586953912588665	0.945537396401475	Junction	Caudate
chr19:17403825-17404128(-)	ENSG00000130303.12	ENSG00000130303	BST2	0.0333510634096078	2.60697962469224	0.54370849269072	0.586954516264304	0.945537396401475	Junction	Caudate
chr8:140803651-140818276(-)	ENSG00000169398.19	ENSG00000169398	PTK2	0.0136906528626168	4.18623227091789	0.543694092186663	0.586964417870041	0.945537396401475	Junction	Caudate
chr4:55871234-55871848(+)	ENSG00000090989.17	ENSG00000090989	EXOC1	0.018797687635697	1.83570302878732	0.543690734237478	0.586966726764896	0.945537396401475	Junction	Caudate
chr11:117208065-117208896(-)	ENSG00000160613.12	ENSG00000160613	PCSK7	0.0268107857069454	0.458517122109462	0.543682755640233	0.58697221279163	0.945537396401475	Junction	Caudate
chr13:80337757-80340621(-)	ENSG00000136158.11	ENSG00000136158	SPRY2	0.0236487351906461	2.12206496118067	0.543661703414219	0.586986688266989	0.945551113775868	Junction	Caudate
chr9:19300332-19305351(+)	ENSG00000137145.20	ENSG00000137145	DENND4C	-0.0191680795353423	2.03664252504036	-0.543647810387428	0.586996241179858	0.945556901412183	Junction	Caudate
chr17:39688801-39693260(+)	ENSG00000141736.13	ENSG00000141736	ERBB2	-0.0453917952245844	-1.07413671650214	-0.543626272821163	0.587011050658179	0.945559046920405	Junction	Caudate
chr14:80203289-80211250(-)	ENSG00000211448.11	ENSG00000211448	DIO2	0.0457909225629492	1.51742730734087	0.543607738050787	0.587023795518575	0.945559046920405	Junction	Caudate
chr15:78016740-78017846(-)	ENSG00000167202.11	ENSG00000167202	TBC1D2B	0.0247765170665102	0.824069250715266	0.543604230715686	0.587026207243328	0.945559046920405	Junction	Caudate
chr7:77581504-77583554(+)	ENSG00000127947.15	ENSG00000127947	PTPN12	0.0207000204765539	1.98635301089939	0.543591963790457	0.587034642301128	0.945559046920405	Junction	Caudate
chr12:171162-174598(+)	ENSG00000120645.11	ENSG00000120645	IQSEC3	0.0518751218258745	-0.940288927449971	0.543587570396259	0.587037663327295	0.945559046920405	Junction	Caudate
chr17:36486967-36492812(+)	ENSG00000273611.4	ENSG00000273611	ZNHIT3	0.0211782859167782	2.51059378200506	0.543586551070011	0.587038364246828	0.945559046920405	Junction	Caudate
chrX:133303070-133303165(-)	ENSG00000076716.8	ENSG00000076716	GPC4	-0.0446720323623761	-0.0188883594553871	-0.543582710085095	0.587041005427626	0.945559046920405	Junction	Caudate
chr18:50275982-50276377(-)	ENSG00000141644.17	ENSG00000141644	MBD1	-0.0177460013504712	2.43126231341007	-0.543569770666253	0.587049903015482	0.945559046920405	Junction	Caudate
chr16:30720979-30721188(+)	ENSG00000080603.16	ENSG00000080603	SRCAP	0.0344424585834075	0.394311855130806	0.543567865053778	0.587051213385226	0.945559046920405	Junction	Caudate
chr11:47414910-47415059(+)	ENSG00000165915.13	ENSG00000165915	SLC39A13	0.0260688518722336	0.626663581455232	0.543558953858683	0.587057341071192	0.945559316956971	Junction	Caudate
chr7:114426680-114534616(+)	ENSG00000128573.23	ENSG00000128573	FOXP2	-0.036599589454437	0.145973556437104	-0.543539550993462	0.587070683342374	0.945571207231143	Junction	Caudate
chr20:20166437-20169320(+)	ENSG00000089101.17	ENSG00000089101	CFAP61	0.0693001613772135	-1.48800470237646	0.543503686828196	0.587095345505072	0.945601329574112	Junction	Caudate
chr21:39175665-39177434(-)	ENSG00000183527.11	ENSG00000183527	PSMG1	-0.0258634025352704	1.01713645056569	-0.543483377821817	0.587109311302843	0.945602844709949	Junction	Caudate
chr19:6047505-6110392(-)	ENSG00000087903.12	ENSG00000087903	RFX2	-0.0761073464291537	-1.83292496948566	-0.543477884356656	0.587113088994424	0.945602844709949	Junction	Caudate
chr2:55564477-55564901(-)	ENSG00000275052.4	ENSG00000275052	PPP4R3B	-0.0356615671292592	-0.162460591075247	-0.543476316549076	0.587114167130847	0.945602844709949	Junction	Caudate
chr3:157150170-157150281(-)	ENSG00000163660.11	ENSG00000163660	CCNL1	-0.0231834866360433	2.27754254298679	-0.543445590850864	0.587135296500307	0.945627275668988	Junction	Caudate
chr4:159331834-159331925(+)	ENSG00000109756.8	ENSG00000109756	RAPGEF2	0.0126902186023746	3.11060423191703	0.543432372770997	0.587144386384354	0.945632315796782	Junction	Caudate
chr16:576255-578378(+)	ENSG00000007541.16	ENSG00000007541	PIGQ	-0.0322268075361493	0.214085840492205	-0.54338451076309	0.587177300948348	0.945675726551975	Junction	Caudate
chr19:41479285-41495301(-)	ENSG00000267107.6	ENSG00000267107	PCAT19	-0.1154541427863	-1.65134680819587	-0.543356750967272	0.58719639167235	0.945696872729305	Junction	Caudate
chr15:48857816-48867817(-)	ENSG00000185634.11	ENSG00000185634	SHC4	0.0374097382460701	0.939061711970578	0.543345462273868	0.587204155116361	0.945699672008129	Junction	Caudate
chr1:236585217-236585819(-)	ENSG00000119285.10	ENSG00000119285	HEATR1	0.0243974066488466	0.693888392481035	0.543336888313347	0.587210051620049	0.945699672008129	Junction	Caudate
chr6:52269227-52272300(-)	ENSG00000112118.17	ENSG00000112118	MCM3	-0.0225932110845997	1.25668035768067	-0.543319792186487	0.587221809089554	0.945709007238357	Junction	Caudate
chr17:17203099-17205859(-)	ENSG00000179598.5	ENSG00000179598	PLD6	-0.0417674754722648	-0.713720471564046	-0.543304799512994	0.587232120047251	0.945716012724302	Junction	Caudate
chr6:119193893-119201253(-)	ENSG00000111885.6	ENSG00000111885	MAN1A1	0.0352673466748507	2.69670810035211	0.543288402039518	0.587243397228721	0.945724574120538	Junction	Caudate
chr15:28115542-28116664(-)	ENSG00000128731.15	ENSG00000128731	HERC2	0.0172408243445712	1.92329039260239	0.543274221957533	0.587253149504808	0.945730679588057	Junction	Caudate
chr2:208190072-208190216(-)				0.0503854852244483	-1.27147851308434	0.543258501296235	0.587263961394113	0.945738491348282	Junction	Caudate
chr15:49632303-49634535(+)	ENSG00000104047.14	ENSG00000104047	DTWD1	-0.0192518555810574	1.80217890807134	-0.543234555083265	0.587280430586704	0.945743615167022	Junction	Caudate
chr19:5654201-5654367(+)	ENSG00000160633.12	ENSG00000160633	SAFB	0.0167310513662397	3.05017745562952	0.543214442355027	0.587294263436454	0.945743615167022	Junction	Caudate
chr3:138171714-138173501(-)	ENSG00000138231.12	ENSG00000138231	DBR1	-0.0319521640766482	0.0682919921462845	-0.543210079195679	0.587297264288897	0.945743615167022	Junction	Caudate
chr3:49125170-49125252(-)	ENSG00000172037.13	ENSG00000172037	LAMB2	-0.0265302942190996	1.43415653533094	-0.543209113852044	0.587297928224769	0.945743615167022	Junction	Caudate
chr16:84095806-84099052(-)	ENSG00000140943.16	ENSG00000140943	MBTPS1	-0.0143062716084498	3.18179105984031	-0.543198461698135	0.587305254496152	0.945743615167022	Junction	Caudate
chr2:24246321-24246796(-)	ENSG00000198399.14	ENSG00000198399	ITSN2	0.0185179471555136	1.69045451208119	0.543184850149292	0.587314616223364	0.945743615167022	Junction	Caudate
chr14:103520312-103521262(-)	ENSG00000166165.12	ENSG00000166165	CKB	-0.0583582489884956	-0.660985710586636	-0.543181561246068	0.587316878269863	0.945743615167022	Junction	Caudate
chr3:43577262-43580352(-)	ENSG00000160746.12	ENSG00000160746	ANO10	-0.0218114579516141	1.33292546631072	-0.543172041297155	0.587323425936573	0.945743615167022	Junction	Caudate
chr8:37736679-37737907(+)	ENSG00000147475.14	ENSG00000147475	ERLIN2	0.0298861335513666	1.0573821378502	0.543166862065785	0.587326988142291	0.945743615167022	Junction	Caudate
chr1:241355827-241356898(-)	ENSG00000182901.16	ENSG00000182901	RGS7	0.0357184689982298	0.787591568459569	0.543164851251696	0.587328371155898	0.945743615167022	Junction	Caudate
chr4:87115300-87125036(+)	ENSG00000172493.20	ENSG00000172493	AFF1	0.0293817444745682	0.725608204869881	0.543158533821593	0.58733271621775	0.945743615167022	Junction	Caudate
chr12:49543519-49543914(+)	ENSG00000135519.6	ENSG00000135519	KCNH3	0.0316700041279396	2.91960734281771	0.543129721227125	0.587352533406009	0.945765926343675	Junction	Caudate
chr5:141649955-141650358(-)	ENSG00000197948.10	ENSG00000197948	FCHSD1	0.0521034186424261	-1.50175412241585	0.543099366862114	0.587373411354002	0.94578994510507	Junction	Caudate
chr2:11746672-11765532(+)	ENSG00000134324.11	ENSG00000134324	LPIN1	0.0265716978267968	1.19266168481151	0.543073095951903	0.587391480951112	0.945803349643855	Junction	Caudate
chr9:125158383-125160840(-)	ENSG00000119414.11	ENSG00000119414	PPP6C	0.0132219337938768	3.3533568978493	0.543069929002383	0.5873936592525	0.945803349643855	Junction	Caudate
chr10:78037305-78037964(+)	ENSG00000138326.18	ENSG00000138326	RPS24	0.0256569444498465	4.8492084308732	0.543026199860509	0.587423737554971	0.945833879827167	Junction	Caudate
chr2:54987699-55049744(-)	ENSG00000115310.17	ENSG00000115310	RTN4	0.0272181837405959	1.54644532256263	0.54301308390432	0.587432759268654	0.945833879827167	Junction	Caudate
chr8:42541706-42546468(+)	ENSG00000176209.11	ENSG00000176209	SMIM19	-0.0360377477232641	0.334045183522317	-0.542994125906796	0.587445799501124	0.945833879827167	Junction	Caudate
chr2:159762994-159764625(+)	ENSG00000136536.14	ENSG00000136536	MARCH7	-0.0316881502879905	2.59507066979667	-0.542967727671686	0.587463957714769	0.945833879827167	Junction	Caudate
chr17:55767453-55771105(+)	ENSG00000141179.13	ENSG00000141179	PCTP	-0.0292350759629375	0.264210281877925	-0.542959182018695	0.587469835958783	0.945833879827167	Junction	Caudate
chr1:38852489-38855707(-)	ENSG00000116954.7	ENSG00000116954	RRAGC	0.0197923249504547	1.80963864091449	0.542958321642556	0.587470427781764	0.945833879827167	Junction	Caudate
chr12:93477018-93479387(+)	ENSG00000198015.12	ENSG00000198015	MRPL42	-0.0162070755819555	2.85492812672808	-0.542950351495716	0.587475910183212	0.945833879827167	Junction	Caudate
chr19:51367216-51367456(-)	ENSG00000160318.6	ENSG00000160318	CLDND2	-0.061974600538794	-0.835414651355435	-0.542947081101499	0.587478159786534	0.945833879827167	Junction	Caudate
chr11:134369886-134370292(+)	ENSG00000149328.14	ENSG00000149328	GLB1L2	-0.0511446596683455	-1.21480309925185	-0.542944084664706	0.587480220946505	0.945833879827167	Junction	Caudate
chr12:131895694-131895782(+)	ENSG00000177169.9	ENSG00000177169	ULK1	0.027444370813846	2.2436197729071	0.542934434564197	0.587486858987175	0.945833879827167	Junction	Caudate
chr2:11596240-11597780(+)	ENSG00000196208.13	ENSG00000196208	GREB1	0.0340236214422582	0.212282469285788	0.542931812573785	0.587488662588813	0.945833879827167	Junction	Caudate
chr5:176975481-176982468(-)	ENSG00000087206.16	ENSG00000087206	UIMC1	-0.0191049974344536	1.74740175652418	-0.542931654071129	0.587488771618909	0.945833879827167	Junction	Caudate
chr5:26886084-26889835(-)	ENSG00000113100.9	ENSG00000113100	CDH9	0.0451749427150695	-0.569086539688049	0.54292968944641	0.587490123036927	0.945833879827167	Junction	Caudate
chr19:15380431-15380516(-)	ENSG00000011243.17	ENSG00000011243	AKAP8L	-0.0202473697634591	2.63023379500209	-0.542915761976382	0.587499703449465	0.945839705636646	Junction	Caudate
chr16:15083583-15084641(-)	ENSG00000085721.12	ENSG00000085721	RRN3	-0.02286772405779	1.42901030946731	-0.542900842462401	0.587509966348602	0.945842651967491	Junction	Caudate
chr16:31499526-31500685(-)	ENSG00000140688.16	ENSG00000140688	C16orf58	-0.0181572034010677	2.22534893072152	-0.542884097653131	0.587521484938861	0.945842651967491	Junction	Caudate
chr13:110195119-110198466(-)	ENSG00000187498.14	ENSG00000187498	COL4A1	-0.0626752805038741	-0.870429855553894	-0.542870629986294	0.587530749291058	0.945842651967491	Junction	Caudate
chr2:61117541-61118027(+)	ENSG00000162929.13	ENSG00000162929	KIAA1841	0.0172027149011515	3.33455065880394	0.542870417517414	0.587530895448063	0.945842651967491	Junction	Caudate
chr7:78195064-78201161(-)	ENSG00000187391.19	ENSG00000187391	MAGI2	-0.0188714124083467	2.52350332236735	-0.542866415536849	0.587533648407302	0.945842651967491	Junction	Caudate
chr11:114447880-114449845(+)	ENSG00000076043.9	ENSG00000076043	REXO2	-0.0224747270488667	1.28769658446184	-0.542859538118934	0.587538379391598	0.945842651967491	Junction	Caudate
chr16:30006949-30007030(-)	ENSG00000149927.17	ENSG00000149927	DOC2A	0.0422498330952577	-0.125374058437955	0.542839368337208	0.587552254311457	0.945842651967491	Junction	Caudate
chrX:24727072-24727781(+)	ENSG00000101868.10	ENSG00000101868	POLA1	-0.0329481489478857	0.491014862476334	-0.542834234318283	0.587555786059704	0.945842651967491	Junction	Caudate
chr11:129905742-129910475(-)	ENSG00000170325.14	ENSG00000170325	PRDM10	0.0436117189653657	-0.897746720123341	0.542831451023513	0.587557700722999	0.945842651967491	Junction	Caudate
chr6:108899793-108904229(+)	ENSG00000118690.12	ENSG00000118690	ARMC2	-0.0294375901831678	0.830384500241234	-0.54281854070459	0.587566581930806	0.945842651967491	Junction	Caudate
chr4:39186605-39189655(+)	ENSG00000157796.17	ENSG00000157796	WDR19	-0.0230627832051821	1.20910253428499	-0.54281643586094	0.587568029891177	0.945842651967491	Junction	Caudate
chr1:153747364-153748688(+)	ENSG00000143624.13	ENSG00000143624	INTS3	0.0185554634871627	1.96490519177721	0.542799131060255	0.587579934242294	0.945842651967491	Junction	Caudate
chrX:52189595-52189985(+)	ENSG00000154545.16	ENSG00000154545	MAGED4	0.0300192075912738	1.95305335409252	0.542791447747318	0.587585219797328	0.945842651967491	Junction	Caudate
chr3:35738319-35739316(+)	ENSG00000172995.16	ENSG00000172995	ARPP21	-0.0364724204297007	0.726225153749332	-0.542788543653821	0.587587217606127	0.945842651967491	Junction	Caudate
chr19:2936705-2939280(-)	ENSG00000175691.8	ENSG00000175691	ZNF77	0.0487660811476857	-1.27167079950659	0.542783102372431	0.58759096082738	0.945842651967491	Junction	Caudate
chr2:106071892-106073885(+)	ENSG00000119147.9	ENSG00000119147	C2orf40	-0.0516999666180886	-0.485773038674796	-0.542762491704903	0.587605139626396	0.945853738693861	Junction	Caudate
chr19:3094788-3110148(+)	ENSG00000088256.8	ENSG00000088256	GNA11	-0.0257423694694915	1.81260772072524	-0.542741657453197	0.587619472398285	0.945853738693861	Junction	Caudate
chr19:33002404-33002812(-)	ENSG00000131941.7	ENSG00000131941	RHPN2	0.0375025678002985	0.458198525331861	0.542733134432182	0.587625335795383	0.945853738693861	Junction	Caudate
chr3:47867339-47870812(-)	ENSG00000047849.21	ENSG00000047849	MAP4	-0.0267066251576868	1.13773499181379	-0.542722571714789	0.587632602435669	0.945853738693861	Junction	Caudate
chr15:75609995-75617407(-)	ENSG00000169371.13	ENSG00000169371	SNUPN	0.0183530803533988	1.66073142956298	0.542699656168696	0.587648367369988	0.945853738693861	Junction	Caudate
chr7:87888060-87896473(+)	ENSG00000006634.7	ENSG00000006634	DBF4	0.0426027343074907	-0.432679688140637	0.5426920385549	0.58765360801219	0.945853738693861	Junction	Caudate
chr20:45881262-45882532(+)	ENSG00000168612.4	ENSG00000168612	ZSWIM1	0.0427959393660683	-0.977867194113398	0.542687415979118	0.587656788187372	0.945853738693861	Junction	Caudate
chr3:37327826-37328415(+)	ENSG00000144674.16	ENSG00000144674	GOLGA4	0.0167190265756173	3.01493741486814	0.542685300647968	0.587658243466044	0.945853738693861	Junction	Caudate
chr5:36200281-36201105(-)	ENSG00000152620.12	ENSG00000152620	NADK2	-0.021645177743256	3.16306369878874	-0.542666949846128	0.587670868287979	0.945853738693861	Junction	Caudate
chr4:54274974-54277387(+)	ENSG00000282278.1	ENSG00000282278	RP11-231C18.3	0.0287050774364871	1.97448052805195	0.542665998804683	0.587671522580473	0.945853738693861	Junction	Caudate
chr20:17614881-17615430(-)	ENSG00000125844.15	ENSG00000125844	RRBP1	0.0276401432276436	2.12464914778376	0.542655274217884	0.587678900848735	0.945853738693861	Junction	Caudate
chr20:15499848-15862744(+)	ENSG00000172264.16	ENSG00000172264	MACROD2	0.0348277155382277	1.43231664825977	0.542647542411442	0.587684220179851	0.945853738693861	Junction	Caudate
chr14:77718287-77718366(-)	ENSG00000100603.13	ENSG00000100603	SNW1	-0.0147318908500434	2.86956020914246	-0.542639447365952	0.587689789436264	0.945853738693861	Junction	Caudate
chr17:76287898-76289991(-)	ENSG00000129646.14	ENSG00000129646	QRICH2	-0.0372142359141481	0.430728822083761	-0.542637894721615	0.587690857632498	0.945853738693861	Junction	Caudate
chr12:121827855-121827932(+)	ENSG00000139718.10	ENSG00000139718	SETD1B	-0.0316060655563683	-0.0555737958168582	-0.542628981181399	0.587696990033172	0.945853738693861	Junction	Caudate
chr16:16098903-16102626(+)	ENSG00000103222.18	ENSG00000103222	ABCC1	0.0462317592291134	-0.645819493476819	0.542625651264383	0.587699280980742	0.945853738693861	Junction	Caudate
chr18:79697989-79704766(+)	ENSG00000060069.16	ENSG00000060069	CTDP1	-0.0298612075045582	0.239601562218067	-0.542615708866371	0.587706121269746	0.945853738693861	Junction	Caudate
chr11:57321951-57324839(-)	ENSG00000149115.13	ENSG00000149115	TNKS1BP1	0.0389646632012262	-0.26711902318643	0.542607339519495	0.587711879341014	0.945853738693861	Junction	Caudate
chr1:235770298-235773841(-)	ENSG00000143669.13	ENSG00000143669	LYST	0.0215944464496093	1.56895096054557	0.54259465775907	0.587720604382434	0.945853738693861	Junction	Caudate
chr22:50074333-50076840(-)	ENSG00000100427.15	ENSG00000100427	MLC1	-0.0253642385347581	4.38191818950624	-0.542565185188632	0.587740881720547	0.945853738693861	Junction	Caudate
chr9:122855879-122857922(-)	ENSG00000056586.15	ENSG00000056586	RC3H2	-0.0140105499138357	2.82276143329884	-0.542563852585761	0.587741798568478	0.945853738693861	Junction	Caudate
chr2:46004639-46007461(+)	ENSG00000171132.13	ENSG00000171132	PRKCE	0.0236505431626418	2.06750632454792	0.542561560756307	0.587743375378199	0.945853738693861	Junction	Caudate
chr22:23287279-23288096(+)	ENSG00000186716.19	ENSG00000186716	BCR	0.0213300246662247	4.41169414130048	0.542550050297565	0.587751294759502	0.945853738693861	Junction	Caudate
chr5:88220720-88228444(-)	ENSG00000164180.13	ENSG00000164180	TMEM161B	-0.0338219756946969	0.637947871107856	-0.542548794517711	0.587752158759298	0.945853738693861	Junction	Caudate
chr10:89772832-89773970(+)	ENSG00000138182.14	ENSG00000138182	KIF20B	-0.0464454377929084	-1.02505903894689	-0.542548405947294	0.58775242610306	0.945853738693861	Junction	Caudate
chr6:32219787-32220128(-)	ENSG00000204301.6	ENSG00000204301	NOTCH4	-0.0601063622505068	-1.48328971040562	-0.542547779055492	0.587752857416541	0.945853738693861	Junction	Caudate
chr15:52557223-52568288(-)	ENSG00000128989.10	ENSG00000128989	ARPP19	-0.0513269832414739	-0.172239473913492	-0.542524753263209	0.587768699701335	0.945869638768353	Junction	Caudate
chr16:67947106-67947330(-)	ENSG00000124067.16	ENSG00000124067	SLC12A4	-0.0392547764348785	0.168526087911214	-0.542515934820341	0.587774767049231	0.945869808315098	Junction	Caudate
chr7:42927460-42932117(-)	ENSG00000256646.7	ENSG00000256646	RP11-111K18.1	0.0194345445296363	3.60818011128254	0.542492712784327	0.587790744631695	0.945874925340859	Junction	Caudate
chr19:56601592-56621267(+)	ENSG00000197951.8	ENSG00000197951	ZNF71	0.0368019359717487	-0.241934881461942	0.542487608519814	0.587794256573322	0.945874925340859	Junction	Caudate
chr5:37350266-37351189(-)	ENSG00000113569.15	ENSG00000113569	NUP155	0.0222581190243166	1.26688138950247	0.542473816023888	0.587803746420327	0.945874925340859	Junction	Caudate
chr19:12276083-12294691(-)	ENSG00000197857.13	ENSG00000197857	ZNF44	-0.0328355506355211	0.20152941231239	-0.542467288383776	0.587808237750131	0.945874925340859	Junction	Caudate
chr17:45035000-45044390(-)	ENSG00000172992.11	ENSG00000172992	DCAKD	0.0764731684469211	-1.74391160564929	0.542452801599147	0.587818205410415	0.945874925340859	Junction	Caudate
chr12:56226420-56229438(+)	ENSG00000139579.12	ENSG00000139579	NABP2	0.0364057834398377	0.286832763106657	0.542447678851309	0.587821730145789	0.945874925340859	Junction	Caudate
chr19:13918195-13918503(+)	ENSG00000132024.17	ENSG00000132024	CC2D1A	0.0461726175570708	-0.723287857319167	0.542434857029312	0.587830552315325	0.945874925340859	Junction	Caudate
chr19:4700278-4702026(-)	ENSG00000142002.16	ENSG00000142002	DPP9	-0.023562338325299	1.07757326673143	-0.542421658097467	0.58783963402288	0.945874925340859	Junction	Caudate
chr3:9842244-9843464(-)	ENSG00000156990.14	ENSG00000156990	RPUSD3	-0.0275096925780795	1.19760199973085	-0.542400273676977	0.587854348007333	0.945874925340859	Junction	Caudate
chr14:74675947-74676140(-)	ENSG00000119682.16	ENSG00000119682	AREL1	0.02409631439232	1.26534807142732	0.542390652742649	0.587860967942192	0.945874925340859	Junction	Caudate
chrX:103765155-103766783(-)				0.0593146034906516	-1.18818077899459	0.542384088722418	0.587865484507419	0.945874925340859	Junction	Caudate
chr13:41865814-41865901(-)	ENSG00000102763.16	ENSG00000102763	VWA8	-0.0208021702036118	2.92212073720319	-0.542383728607137	0.587865732295688	0.945874925340859	Junction	Caudate
chr6:69866641-69879535(+)	ENSG00000082293.12	ENSG00000082293	COL19A1	0.0558060879373082	-1.46045916158987	0.542374436886904	0.587872125763107	0.945874925340859	Junction	Caudate
chr3:15098275-15099034(-)	ENSG00000131381.12	ENSG00000131381	RBSN	-0.0293649874494714	0.89733817321003	-0.542371280038329	0.587874297941807	0.945874925340859	Junction	Caudate
chr20:34999907-35000292(+)	ENSG00000078814.15	ENSG00000078814	MYH7B	0.0458227352866537	-0.697627806107287	0.542369615471453	0.58787544330604	0.945874925340859	Junction	Caudate
chr1:733365-735422(-)	ENSG00000228327.3	ENSG00000228327	RP11-206L10.2	-0.0716597392540956	-1.26258978276686	-0.54235920784168	0.587882604668053	0.945874925340859	Junction	Caudate
chr5:142614162-142679923(-)	ENSG00000113578.17	ENSG00000113578	FGF1	0.0566374694445078	-0.669541384416691	0.542349257728285	0.58788945125654	0.945874925340859	Junction	Caudate
chr2:97656961-97657151(-)	ENSG00000115073.7	ENSG00000115073	ACTR1B	-0.0211508136314717	2.8743121377897	-0.542344759975032	0.587892546134486	0.945874925340859	Junction	Caudate
chr1:237617487-237623764(+)	ENSG00000198626.15	ENSG00000198626	RYR2	0.0309058294398048	3.57196134445652	0.542343030736848	0.587893736015271	0.945874925340859	Junction	Caudate
chr3:108669750-108672559(+)	ENSG00000198919.12	ENSG00000198919	DZIP3	0.0151915526921159	3.33335836197567	0.542330050538741	0.58790266766516	0.945874925340859	Junction	Caudate
chr20:41167930-41168766(+)	ENSG00000124181.14	ENSG00000124181	PLCG1	0.0176330350184535	2.51479558347069	0.542329350576178	0.587903149309874	0.945874925340859	Junction	Caudate
chr19:12677397-12679456(-)	ENSG00000095059.15	ENSG00000095059	DHPS	0.0151549965895472	3.11323820323967	0.542305878422577	0.587919300620673	0.945875206263045	Junction	Caudate
chr13:31317686-31323750(+)	ENSG00000187676.7	ENSG00000187676	B3GLCT	-0.024706738445035	2.3365664204794	-0.54229860788702	0.58792430355573	0.945875206263045	Junction	Caudate
chr22:43687582-43711474(-)	ENSG00000186976.14	ENSG00000186976	EFCAB6	-0.0461372733035753	-0.46887082810733	-0.542274015017481	0.587941226324784	0.945875206263045	Junction	Caudate
chr18:46593761-46594330(-)	ENSG00000167210.16	ENSG00000167210	LOXHD1	0.0613683666859085	-1.21084928962198	0.542273151677927	0.587941820407426	0.945875206263045	Junction	Caudate
chr9:113374530-113375452(-)	ENSG00000119431.9	ENSG00000119431	HDHD3	0.0231805080437639	1.48710057414842	0.542272777828774	0.587942077661211	0.945875206263045	Junction	Caudate
chr18:51059917-51065422(+)	ENSG00000141646.13	ENSG00000141646	SMAD4	0.0167036453845733	2.02177323341203	0.542263727833699	0.587948305176826	0.945875206263045	Junction	Caudate
chr22:46289900-46292790(+)	ENSG00000075234.16	ENSG00000075234	TTC38	0.0550257654752283	-0.695487407842474	0.542261858036324	0.587949591832432	0.945875206263045	Junction	Caudate
chr3:113280664-113281030(+)	ENSG00000144857.14	ENSG00000144857	BOC	0.0515442709655066	-0.727055609200135	0.542253301516007	0.587955479810537	0.945875206263045	Junction	Caudate
chr17:55407821-55411256(-)	ENSG00000108960.7	ENSG00000108960	MMD	-0.0242579120891118	3.84098146626532	-0.542224583890565	0.587975241402338	0.945875206263045	Junction	Caudate
chr2:85368755-85369738(+)	ENSG00000115459.17	ENSG00000115459	ELMOD3	0.0209191171049253	1.44769939914715	0.542221222844228	0.587977554274779	0.945875206263045	Junction	Caudate
chr17:3020596-3026007(+)	ENSG00000132359.14	ENSG00000132359	RAP1GAP2	0.0310878021695161	1.30342291649818	0.542209837591138	0.587985388961043	0.945875206263045	Junction	Caudate
chr11:103436033-103455185(+)	ENSG00000187240.13	ENSG00000187240	DYNC2H1	0.0255102339770728	0.769955325262852	0.542207732446856	0.5879868376074	0.945875206263045	Junction	Caudate
chr3:38224705-38229686(+)	ENSG00000172939.8	ENSG00000172939	OXSR1	-0.0195986908373306	1.50441016386362	-0.542205194272094	0.5879885842441	0.945875206263045	Junction	Caudate
chr4:158608044-158612129(+)	ENSG00000171509.15	ENSG00000171509	RXFP1	-0.0369881701394009	-0.291564850675511	-0.54218452614139	0.588002807040602	0.945875206263045	Junction	Caudate
chr2:241346250-241348133(+)	ENSG00000168385.17	ENSG00000168385	SEPT2	-0.0177251727546286	5.33616132100516	-0.542178223407776	0.588007144305327	0.945875206263045	Junction	Caudate
chr16:69370630-69372268(-)	ENSG00000132604.10	ENSG00000132604	TERF2	-0.0155863316529641	2.65322431042504	-0.542167967778704	0.588014201811	0.945875206263045	Junction	Caudate
chr15:90910962-90911170(+)	ENSG00000196547.14	ENSG00000196547	MAN2A2	0.021149637944532	2.87303963191422	0.542162985266746	0.588017630586716	0.945875206263045	Junction	Caudate
chr2:27241397-27241910(+)	ENSG00000084774.13	ENSG00000084774	CAD	0.0339989061005422	-0.18208708023669	0.542157784106776	0.5880212098376	0.945875206263045	Junction	Caudate
chr19:2097956-2098051(+)	ENSG00000099840.13	ENSG00000099840	IZUMO4	-0.0305855404951473	0.847155638168166	-0.542148296232499	0.588027739076858	0.945875206263045	Junction	Caudate
chr12:64080371-64086998(+)	ENSG00000196935.8	ENSG00000196935	SRGAP1	0.0233551378044915	1.81622296116201	0.5421446307701	0.58803026153508	0.945875206263045	Junction	Caudate
chr12:57576152-57576268(+)	ENSG00000155980.11	ENSG00000155980	KIF5A	-0.0272787624593538	5.77564639331286	-0.542141347740422	0.588032520819157	0.945875206263045	Junction	Caudate
chr4:48850083-48851805(+)	ENSG00000109180.14	ENSG00000109180	OCIAD1	-0.0119391004296965	4.9851494670231	-0.542138488514721	0.588034488457133	0.945875206263045	Junction	Caudate
chr6:31633648-31633858(+)	ENSG00000204469.12	ENSG00000204469	PRRC2A	0.0175921749140832	3.37366499932431	0.542129124890553	0.588040932258915	0.945875981211554	Junction	Caudate
chr8:109586163-109607910(-)	ENSG00000147642.16	ENSG00000147642	SYBU	-0.0603295518610499	-0.709272289426143	-0.542103224619067	0.588058756320493	0.945881949902435	Junction	Caudate
chr16:30651965-30652720(+)	ENSG00000156858.11	ENSG00000156858	PRR14	-0.0323295157471569	-0.129585827837848	-0.542094568293115	0.588064713491047	0.945881949902435	Junction	Caudate
chr9:136515401-136515482(-)	ENSG00000148400.9	ENSG00000148400	NOTCH1	-0.0270826825568847	1.72542600724786	-0.54208825972809	0.588069054980812	0.945881949902435	Junction	Caudate
chr1:43958269-43958460(+)	ENSG00000117408.10	ENSG00000117408	IPO13	0.0169356049457597	3.43423063172465	0.542086975602354	0.588069938704798	0.945881949902435	Junction	Caudate
chr17:76744467-76754046(+)	ENSG00000092931.11	ENSG00000092931	MFSD11	-0.0229530948690558	1.2605298857314	-0.542063303140348	0.588086229994409	0.945881949902435	Junction	Caudate
chr3:48927814-48961611(+)	ENSG00000177479.19	ENSG00000177479	ARIH2	0.0229046901569851	1.1522408850246	0.542060612219386	0.588088081888247	0.945881949902435	Junction	Caudate
chr10:121480114-121483697(-)	ENSG00000066468.21	ENSG00000066468	FGFR2	-0.0427645585993767	1.00829411624115	-0.542060269820734	0.588088317527452	0.945881949902435	Junction	Caudate
chr4:152870849-152872451(+)	ENSG00000164144.15	ENSG00000164144	ARFIP1	-0.0303264719217193	0.627237547294276	-0.542054425698412	0.588092339466916	0.945881949902435	Junction	Caudate
chr15:56431499-56434137(-)	ENSG00000138587.5	ENSG00000138587	MNS1	-0.0562494223953174	-0.73389592347593	-0.542030973801658	0.588108479248759	0.945886281125084	Junction	Caudate
chr2:113493826-113493928(+)	ENSG00000136682.14	ENSG00000136682	CBWD2	-0.0293386085834644	1.46969927950867	-0.542028265142844	0.588110343382535	0.945886281125084	Junction	Caudate
chr6:131619897-131620627(-)	ENSG00000112282.17	ENSG00000112282	MED23	0.0264745496251648	0.496143366875338	0.541999805934004	0.588129929541234	0.945886281125084	Junction	Caudate
chr1:26275072-26276534(+)	ENSG00000130695.13	ENSG00000130695	CEP85	-0.0311159230004279	0.797930970486454	-0.541994437349733	0.588133624335064	0.945886281125084	Junction	Caudate
chr15:79020105-79025313(-)	ENSG00000058335.15	ENSG00000058335	RASGRF1	0.0331956232442541	1.11637861790594	0.541990445882145	0.588136371369766	0.945886281125084	Junction	Caudate
chr10:42830423-42830865(+)	ENSG00000165733.7	ENSG00000165733	BMS1	-0.0200067070166151	1.46205238582238	-0.541982471370456	0.58814185965973	0.945886281125084	Junction	Caudate
chr12:121004493-121005002(-)	ENSG00000157895.11	ENSG00000157895	C12orf43	0.0264444961240684	0.412808267272621	0.541978395509075	0.588144664794787	0.945886281125084	Junction	Caudate
chr6:7594160-7595026(+)	ENSG00000168566.12	ENSG00000168566	SNRNP48	0.029637417800407	0.537490920652737	0.541967839191267	0.588151930011145	0.945886281125084	Junction	Caudate
chr19:2112932-2113335(-)	ENSG00000065000.15	ENSG00000065000	AP3D1	0.0428179959557189	-0.523589263873617	0.541967079160787	0.588152453091535	0.945886281125084	Junction	Caudate
chr13:40767034-40770984(-)	ENSG00000102738.7	ENSG00000102738	MRPS31	-0.0195287015738642	1.50305745149539	-0.541963882277654	0.588154653304182	0.945886281125084	Junction	Caudate
chr7:31100211-31103236(+)	ENSG00000078549.14	ENSG00000078549	ADCYAP1R1	-0.040445803215772	0.277100656779546	-0.541939875379549	0.588171175857145	0.94588667827302	Junction	Caudate
chr13:99367907-99385227(+)	ENSG00000134882.15	ENSG00000134882	UBAC2	0.0224478071352232	1.1758190201823	0.541923963418318	0.588182127254117	0.94588667827302	Junction	Caudate
chr7:106020545-106022197(+)	ENSG00000128536.15	ENSG00000128536	CDHR3	-0.0498874427198279	-0.905214755953936	-0.54192282984623	0.58818290743798	0.94588667827302	Junction	Caudate
chr2:110536511-110540054(-)	ENSG00000183054.11	ENSG00000183054	RGPD6	0.0306129534556074	1.70005195392379	0.541908500034993	0.588192770008281	0.94588667827302	Junction	Caudate
chr6:11193693-11213280(-)	ENSG00000111859.16	ENSG00000111859	NEDD9	-0.044727031481422	0.424841172576468	-0.541887291351629	0.588207367140446	0.94588667827302	Junction	Caudate
chr8:58595660-58597386(-)	ENSG00000035681.7	ENSG00000035681	NSMAF	-0.0198980778417288	1.96106348989104	-0.541880299840811	0.588212179168938	0.94588667827302	Junction	Caudate
chr11:95888262-95914241(-)	ENSG00000087053.18	ENSG00000087053	MTMR2	0.0469705489088269	-0.725369561787722	0.541879595218136	0.588212664138719	0.94588667827302	Junction	Caudate
chr5:168753099-168753863(-)	ENSG00000184347.14	ENSG00000184347	SLIT3	0.0349909766212593	0.355853872634234	0.541870880084976	0.588218662508029	0.94588667827302	Junction	Caudate
chr12:56155174-56159705(+)				-0.15195988654319	-3.59063868618035	-0.541866986578718	0.588221342302812	0.94588667827302	Junction	Caudate
chr2:119302549-119311621(-)	ENSG00000186132.14	ENSG00000186132	C2orf76	-0.0267425262401739	1.31712556886785	-0.541861786116969	0.588224921648456	0.94588667827302	Junction	Caudate
chr14:64448318-64449444(+)	ENSG00000100714.15	ENSG00000100714	MTHFD1	0.0188613068069851	2.83956641275583	0.541859911632446	0.588226211810987	0.94588667827302	Junction	Caudate
chr2:224535642-224557658(-)	ENSG00000036257.12	ENSG00000036257	CUL3	-0.016263267181333	2.57451727534764	-0.541852803833442	0.588231103949707	0.94588667827302	Junction	Caudate
chr4:65367425-65404373(-)	ENSG00000145242.13	ENSG00000145242	EPHA5	0.0571171168327987	-1.45549672458371	0.541850909889628	0.588232407511962	0.94588667827302	Junction	Caudate
chr2:169243073-169243402(-)	ENSG00000081479.12	ENSG00000081479	LRP2	-0.0750957884719213	0.844477846087473	-0.541835810273342	0.588242800312692	0.945890252080295	Junction	Caudate
chr7:88116815-88125588(+)	ENSG00000008277.14	ENSG00000008277	ADAM22	0.0193755179712647	3.09022597668982	0.541829280319275	0.58824729479179	0.945890252080295	Junction	Caudate
chr20:63298021-63305416(+)	ENSG00000101203.16	ENSG00000101203	COL20A1	0.0763029567795463	-2.0291513010944	0.541821694009523	0.58825251636623	0.945890252080295	Junction	Caudate
chr11:68933482-68933794(+)	ENSG00000132740.8	ENSG00000132740	IGHMBP2	0.0351243913832543	-0.111271617892615	0.541810454054762	0.588260252744295	0.945893104999518	Junction	Caudate
chr12:4505381-4517060(-)	ENSG00000047621.11	ENSG00000047621	C12orf4	0.0220968722894606	1.38068571955505	0.541785002415436	0.588277771094606	0.94589743851249	Junction	Caudate
chr4:76176529-76179516(-)	ENSG00000138760.8	ENSG00000138760	SCARB2	0.0217730390616466	4.33354296551783	0.541780945720677	0.58828056333789	0.94589743851249	Junction	Caudate
chr3:69189953-69193647(-)	ENSG00000114541.14	ENSG00000114541	FRMD4B	0.0309147863319938	2.00726192486492	0.541772121414862	0.588286637172936	0.94589743851249	Junction	Caudate
chr15:56701073-56701172(-)	ENSG00000137871.19	ENSG00000137871	ZNF280D	-0.017524055118544	2.62973873370581	-0.541768447676342	0.588289165842942	0.94589743851249	Junction	Caudate
chr15:25781224-25862647(-)	ENSG00000206190.11	ENSG00000206190	ATP10A	-0.055421121840759	-0.445583340095544	-0.541763227975509	0.58829275862254	0.94589743851249	Junction	Caudate
chr4:15985829-15985956(-)	ENSG00000007062.11	ENSG00000007062	PROM1	0.0614957902255905	-1.18444251974154	0.541747868048901	0.588303331094197	0.945904851204945	Junction	Caudate
chr8:93709876-93718674(+)	ENSG00000188343.12	ENSG00000188343	FAM92A1	0.040827588100615	0.978911029709136	0.541700832969824	0.588335706604378	0.945942210058619	Junction	Caudate
chr5:141494866-141505392(+)	ENSG00000204956.5	ENSG00000204956	PCDHGA1	-0.0152744593517932	4.78028451358045	-0.541688976496736	0.588343867864163	0.945942210058619	Junction	Caudate
chr2:27494704-27494877(-)	ENSG00000115226.9	ENSG00000115226	FNDC4	-0.0297386333431293	1.30072128742824	-0.541668725192149	0.588357807726075	0.945942210058619	Junction	Caudate
chr3:188524788-188609160(+)	ENSG00000145012.12	ENSG00000145012	LPP	-0.0301059462560956	0.732995195330361	-0.541662401396922	0.58836216070331	0.945942210058619	Junction	Caudate
chr17:44349752-44350227(+)	ENSG00000030582.16	ENSG00000030582	GRN	-0.0240773830581211	2.09233317560431	-0.541656834254531	0.588365992851793	0.945942210058619	Junction	Caudate
chr20:36200978-36209487(+)	ENSG00000088367.21	ENSG00000088367	EPB41L1	-0.0361138056259918	1.39152878414167	-0.541656121632319	0.588366483386899	0.945942210058619	Junction	Caudate
chr9:131394264-131430093(+)	ENSG00000130723.17	ENSG00000130723	PRRC2B	-0.0366703818851778	-0.371563320678269	-0.541643680012635	0.588375047634414	0.945942210058619	Junction	Caudate
chr3:48683013-48685636(-)	ENSG00000213672.7	ENSG00000213672	NCKIPSD	0.0326685139644943	0.204561137734978	0.541593968336832	0.588409267477653	0.945942210058619	Junction	Caudate
chr14:99850333-99850852(+)	ENSG00000066629.16	ENSG00000066629	EML1	-0.0547977797408623	-1.51206871857967	-0.541570357277811	0.588425520858728	0.945942210058619	Junction	Caudate
chr11:3120625-3121996(-)	ENSG00000021762.19	ENSG00000021762	OSBPL5	-0.0375396721050104	-0.310474579302578	-0.541569238240306	0.588426291186947	0.945942210058619	Junction	Caudate
chr7:98943018-98948220(+)	ENSG00000196367.12	ENSG00000196367	TRRAP	-0.0416329858606749	-0.530701519688664	-0.541568426696493	0.588426849841526	0.945942210058619	Junction	Caudate
chrX:32468711-32472163(-)	ENSG00000198947.15	ENSG00000198947	DMD	-0.0463195124172956	0.407838912452419	-0.541567415673962	0.588427545814605	0.945942210058619	Junction	Caudate
chr6:149676738-149678681(-)	ENSG00000131023.12	ENSG00000131023	LATS1	0.0419523227512195	-0.620054419077894	0.541546864671922	0.588441692905683	0.945942210058619	Junction	Caudate
chr17:82163358-82171700(-)	ENSG00000176155.18	ENSG00000176155	CCDC57	-0.0341149493683527	0.342174593368718	-0.541541856274688	0.588445140656939	0.945942210058619	Junction	Caudate
chr1:91508398-91511596(+)	ENSG00000097046.12	ENSG00000097046	CDC7	0.0407725643792453	-0.516378650708766	0.541538638069724	0.588447356055288	0.945942210058619	Junction	Caudate
chrX:84102199-84104498(-)	ENSG00000072133.10	ENSG00000072133	RPS6KA6	0.0376830498706276	0.506293947821714	0.541517692272224	0.588461775146022	0.945942210058619	Junction	Caudate
chr13:23869449-23870012(-)	ENSG00000027001.9	ENSG00000027001	MIPEP	-0.0283865662870309	0.281291872320874	-0.541513084658665	0.588464947050004	0.945942210058619	Junction	Caudate
chr14:23557305-23558694(+)	ENSG00000259431.5	ENSG00000259431	THTPA	0.0352984972856676	0.0533119220431931	0.541511266172781	0.58846619890687	0.945942210058619	Junction	Caudate
chr6:127992710-127995461(-)	ENSG00000152894.14	ENSG00000152894	PTPRK	0.0353751957483038	0.0990583466520207	0.54149753318982	0.588475652816676	0.945942210058619	Junction	Caudate
chr1:146966674-146968447(+)	ENSG00000268043.7	ENSG00000268043	NBPF12	0.0309873701991843	1.09244113820825	0.541495320968632	0.588477175736357	0.945942210058619	Junction	Caudate
chr2:23940649-23958300(+)	ENSG00000173960.12	ENSG00000173960	UBXN2A	-0.0528603932697393	-0.873340455945026	-0.541493097121985	0.588478706660986	0.945942210058619	Junction	Caudate
chr22:50283751-50283832(-)	ENSG00000196576.14	ENSG00000196576	PLXNB2	-0.0288318941054996	0.737266375367111	-0.541489362488314	0.588481277634987	0.945942210058619	Junction	Caudate
chr2:241051861-241052040(+)	ENSG00000162804.13	ENSG00000162804	SNED1	-0.0568308584241257	-0.980366904453474	-0.541488380529557	0.58848195362998	0.945942210058619	Junction	Caudate
chr11:125989760-125994283(-)	ENSG00000064309.14	ENSG00000064309	CDON	0.0368503368265081	-0.188988367281812	0.541476924261646	0.588489840321574	0.945942210058619	Junction	Caudate
chr20:37779336-37802866(+)	ENSG00000132792.18	ENSG00000132792	CTNNBL1	-0.0161356419519831	1.58701612841211	-0.541470009714773	0.58849460043812	0.945942210058619	Junction	Caudate
chr18:74506012-74508839(+)	ENSG00000133313.14	ENSG00000133313	CNDP2	0.0149988793862566	4.30135435633169	0.541468381619587	0.588495721254991	0.945942210058619	Junction	Caudate
chr2:119920242-119932423(+)	ENSG00000088179.8	ENSG00000088179	PTPN4	0.051173566945472	-0.784711021559048	0.541454490240456	0.588505284429036	0.945942210058619	Junction	Caudate
chr3:48479258-48501136(-)	ENSG00000164054.15	ENSG00000164054	SHISA5	-0.0444997262108682	-0.0410257066569712	-0.541447521934285	0.588510081613038	0.945942210058619	Junction	Caudate
chr17:33025983-33028241(-)	ENSG00000108684.14	ENSG00000108684	ASIC2	0.0387206943364434	-0.441058217667002	0.541442822377684	0.588513316934296	0.945942210058619	Junction	Caudate
chr11:18351970-18352328(+)	ENSG00000110768.11	ENSG00000110768	GTF2H1	-0.0198470290068082	1.89834459673386	-0.541419992179692	0.588529034071601	0.945942210058619	Junction	Caudate
chr6:106279824-106293027(-)	ENSG00000057663.13	ENSG00000057663	ATG5	0.0215315194873461	2.32089131558849	0.54141707768192	0.588531040531708	0.945942210058619	Junction	Caudate
chr6:131604321-131605239(-)	ENSG00000112282.17	ENSG00000112282	MED23	-0.0191448112263044	1.49763943739904	-0.541396628205358	0.588545118881432	0.945942210058619	Junction	Caudate
chr1:154173202-154176114(-)	ENSG00000143549.19	ENSG00000143549	TPM3	0.0144749647708948	4.89066059576871	0.541394875184102	0.58854632574826	0.945942210058619	Junction	Caudate
chr4:8106638-8158679(-)	ENSG00000163995.19	ENSG00000163995	ABLIM2	0.0521727078453575	-0.743220476004565	0.541384004604763	0.588553809620162	0.945942210058619	Junction	Caudate
chr10:42487127-42492079(+)	ENSG00000185904.11	ENSG00000185904	LINC00839	-0.0371542160422301	1.38380011558373	-0.541377412654695	0.588558347882749	0.945942210058619	Junction	Caudate
chr10:99365003-99377054(+)	ENSG00000119946.10	ENSG00000119946	CNNM1	0.0367060073613101	1.10269447767516	0.541362285384744	0.588568762392401	0.945942210058619	Junction	Caudate
chr8:67238494-67238734(-)	ENSG00000066777.8	ENSG00000066777	ARFGEF1	-0.0174726788785785	1.96130059828525	-0.541361985212346	0.588568969049744	0.945942210058619	Junction	Caudate
chr2:47805028-47805617(+)	ENSG00000116062.14	ENSG00000116062	MSH6	-0.0278252685879016	1.01242526174249	-0.541356068357369	0.588573042587478	0.945942210058619	Junction	Caudate
chr7:140047008-140054661(-)	ENSG00000059378.12	ENSG00000059378	PARP12	0.0462655829102047	-0.941907883437841	0.541350843483872	0.588576639732199	0.945942210058619	Junction	Caudate
chr22:31427183-31433871(+)	ENSG00000185721.11	ENSG00000185721	DRG1	0.0165984380013231	2.53657613491344	0.541348220315398	0.588578445696825	0.945942210058619	Junction	Caudate
chr17:32373454-32377914(+)				-0.040048314128727	-0.11843853204654	-0.541321253455405	0.588597011635868	0.945942210058619	Junction	Caudate
chr17:58312723-58316022(-)	ENSG00000005379.15	ENSG00000005379	TSPOAP1	0.0232745083339885	2.76830990251406	0.541307856838912	0.588606234937635	0.945942210058619	Junction	Caudate
chr16:29847386-29847761(+)	ENSG00000013364.18	ENSG00000013364	MVP	0.0326039908073179	1.84066435571864	0.541302017630035	0.588610255136801	0.945942210058619	Junction	Caudate
chr20:43642625-43646935(+)	ENSG00000101052.12	ENSG00000101052	IFT52	-0.0231371683741136	1.62198534734406	-0.541299428848666	0.588612037474221	0.945942210058619	Junction	Caudate
chr15:90936461-90939730(+)	ENSG00000140553.16	ENSG00000140553	UNC45A	-0.0233780216051734	0.797409550699609	-0.541286491306809	0.588620944816619	0.945942210058619	Junction	Caudate
chr2:209772165-209775888(+)	ENSG00000144406.18	ENSG00000144406	UNC80	-0.0554382061795234	-1.05291449290914	-0.541282861435112	0.588623443950972	0.945942210058619	Junction	Caudate
chr3:139355791-139356918(+)	ENSG00000175110.11	ENSG00000175110	MRPS22	-0.0162064362904424	2.72643626925898	-0.541280010794092	0.588625406595389	0.945942210058619	Junction	Caudate
chr15:101966224-101972900(+)	ENSG00000185596.16	ENSG00000185596	WASH3P	0.0862978512806974	-1.82459191217665	0.541277623314955	0.588627050358747	0.945942210058619	Junction	Caudate
chr9:122264939-122270863(+)	ENSG00000148187.17	ENSG00000148187	MRRF	0.0254833904041865	0.698200057816452	0.541267211512587	0.588634218839654	0.945942210058619	Junction	Caudate
chr16:23525380-23529501(-)	ENSG00000103356.15	ENSG00000103356	EARS2	-0.0205032188315543	1.9821189641501	-0.54126482161998	0.588635864276091	0.945942210058619	Junction	Caudate
chr15:31655251-31656982(-)	ENSG00000169918.9	ENSG00000169918	OTUD7A	-0.0293393280907429	0.880350358514913	-0.541260293584093	0.588638981825887	0.945942210058619	Junction	Caudate
chr10:103278277-103287034(+)	ENSG00000148798.10	ENSG00000148798	INA	0.0339460286726246	3.21299451338258	0.541253361967644	0.588643754254181	0.945942210058619	Junction	Caudate
chr3:182965754-182980486(-)	ENSG00000043093.13	ENSG00000043093	DCUN1D1	-0.0220028130878245	1.89693923695762	-0.541250311137584	0.588645854760927	0.945942210058619	Junction	Caudate
chr8:112406728-112472590(-)	ENSG00000164796.17	ENSG00000164796	CSMD3	-0.0499185735244958	-0.803857832722796	-0.541210200954811	0.58867347107966	0.945942210058619	Junction	Caudate
chr11:819906-821627(+)	ENSG00000177666.16	ENSG00000177666	PNPLA2	-0.0317282268040532	0.297115074548406	-0.541198429788581	0.588681575775982	0.945942210058619	Junction	Caudate
chr13:27089967-27090081(-)	ENSG00000152484.13	ENSG00000152484	USP12	-0.0146245235206248	2.94739664557511	-0.541195279115963	0.588683745089334	0.945942210058619	Junction	Caudate
chr6:69076039-69083799(+)	ENSG00000135298.13	ENSG00000135298	ADGRB3	-0.130374135004634	-1.77586335469294	-0.541189885244879	0.588687458907012	0.945942210058619	Junction	Caudate
chr9:19371821-19372036(+)	ENSG00000137145.20	ENSG00000137145	DENND4C	0.0263017730428808	0.719797437594429	0.541184283651868	0.588691315758025	0.945942210058619	Junction	Caudate
chr9:112224211-112227410(-)	ENSG00000119314.15	ENSG00000119314	PTBP3	0.0214044514612577	1.9424105045112	0.541181952569771	0.58869292077568	0.945942210058619	Junction	Caudate
chr14:61043213-61045345(+)	ENSG00000139974.15	ENSG00000139974	SLC38A6	0.0463751223030087	-0.464116386801434	0.541180704282246	0.588693780258692	0.945942210058619	Junction	Caudate
chr2:181892661-181896029(+)	ENSG00000138434.16	ENSG00000138434	SSFA2	0.0248301480276434	2.87723868569429	0.54117769202285	0.588695854291089	0.945942210058619	Junction	Caudate
chr19:42343632-42343953(+)	ENSG00000105429.12	ENSG00000105429	MEGF8	-0.0205914981394876	2.68066005844636	-0.541157352984092	0.588709858427781	0.945942210058619	Junction	Caudate
chr10:110006152-110100624(+)	ENSG00000148700.14	ENSG00000148700	ADD3	0.0495044965836878	1.27853382245969	0.541146236905415	0.588717512300438	0.945942210058619	Junction	Caudate
chr16:1342635-1342718(+)	ENSG00000007516.13	ENSG00000007516	BAIAP3	0.0666989471552957	0.452802606364961	0.541145728400318	0.588717862427999	0.945942210058619	Junction	Caudate
chr8:143577178-143577268(-)	ENSG00000147813.15	ENSG00000147813	NAPRT	-0.0720098194736632	-0.99738604114027	-0.541144238325672	0.588718888408836	0.945942210058619	Junction	Caudate
chr18:2784622-2795948(+)	ENSG00000101596.14	ENSG00000101596	SMCHD1	0.0191215762475167	1.6400909560967	0.541133889123929	0.588726014304691	0.945942210058619	Junction	Caudate
chr22:42079906-42081924(+)	ENSG00000183172.8	ENSG00000183172	SMDT1	0.0333138919002631	0.0490951386158522	0.541130708733494	0.588728204156111	0.945942210058619	Junction	Caudate
chr19:58244057-58246300(+)	ENSG00000198131.13	ENSG00000198131	ZNF544	0.0187335081351341	1.91116070901684	0.541125177419908	0.588732012739918	0.945942210058619	Junction	Caudate
chr13:41727314-41732079(-)	ENSG00000102763.16	ENSG00000102763	VWA8	0.0556798762222431	-1.35270908969893	0.541106239170711	0.588745052750489	0.94594242884289	Junction	Caudate
chr1:52356443-52357000(-)	ENSG00000154222.14	ENSG00000154222	CC2D1B	0.0290625057796077	0.626475865708335	0.541104849071462	0.588746009914405	0.94594242884289	Junction	Caudate
chr13:112548177-112554056(-)	ENSG00000126216.13	ENSG00000126216	TUBGCP3	-0.0250273438775118	0.49598459581405	-0.54109900159173	0.588750036251078	0.94594242884289	Junction	Caudate
chr3:52199441-52202506(+)	ENSG00000023330.14	ENSG00000023330	ALAS1	0.0175100965270185	2.31945416221147	0.541083834798179	0.588760479547624	0.945949628131638	Junction	Caudate
chr7:74557723-74558860(+)	ENSG00000006704.10	ENSG00000006704	GTF2IRD1	-0.0289589131525492	0.270069661484579	-0.541070149199812	0.588769903021302	0.945955188762262	Junction	Caudate
chr1:156175657-156176404(+)	ENSG00000196189.12	ENSG00000196189	SEMA4A	-0.0319293531152935	1.10368007459605	-0.541056880521819	0.588779039483436	0.945960288153922	Junction	Caudate
chr12:119757542-119758590(-)	ENSG00000122966.14	ENSG00000122966	CIT	-0.0635607547957379	-1.45067284087448	-0.541046488223784	0.588786195391991	0.945962205423348	Junction	Caudate
chr5:31521216-31526078(-)	ENSG00000113360.16	ENSG00000113360	DROSHA	0.0235243912552482	1.81529179254759	0.541016037260286	0.588807163489852	0.945976743495558	Junction	Caudate
chr4:84803468-84808333(-)	ENSG00000163625.15	ENSG00000163625	WDFY3	0.0277462404247603	1.42772770543358	0.541012594980335	0.588809533816356	0.945976743495558	Junction	Caudate
chr8:13100771-13102789(-)	ENSG00000164741.14	ENSG00000164741	DLC1	0.021019566398314	2.79494650721879	0.541006940316688	0.588813427582217	0.945976743495558	Junction	Caudate
chr11:62598391-62598521(-)	ENSG00000149480.6	ENSG00000149480	MTA2	-0.01944557422934	2.41387351239135	-0.540998710151541	0.588819094843554	0.945976743495558	Junction	Caudate
chr6:127985876-127990768(-)	ENSG00000152894.14	ENSG00000152894	PTPRK	-0.0308564936505417	1.65349831561126	-0.540978796183636	0.588832807632922	0.945981673577419	Junction	Caudate
chr10:89010816-89011998(+)	ENSG00000026103.20	ENSG00000026103	FAS	-0.0538116191897562	0.51487316373023	-0.540971766624613	0.588837648233575	0.945981673577419	Junction	Caudate
chr10:116093837-116096654(-)	ENSG00000151892.14	ENSG00000151892	GFRA1	-0.0263379424415549	2.69660783748276	-0.540961134088422	0.588844969903083	0.945981673577419	Junction	Caudate
chr2:151547739-151548307(-)	ENSG00000183091.19	ENSG00000183091	NEB	0.0502380387424155	-0.64793738265426	0.540959617369287	0.588846014334308	0.945981673577419	Junction	Caudate
chr15:80098579-80120327(+)	ENSG00000086666.18	ENSG00000086666	ZFAND6	0.0217467720882808	1.90590997278732	0.540922096377124	0.58887185201872	0.945984966370143	Junction	Caudate
chr8:102313917-102314743(-)	ENSG00000104517.12	ENSG00000104517	UBR5	-0.013616018128066	3.35416863393767	-0.540919783465452	0.58887344475184	0.945984966370143	Junction	Caudate
chr6:10703458-10704506(+)	ENSG00000111845.4	ENSG00000111845	PAK1IP1	-0.0231128477803806	1.2873397284893	-0.540904376565205	0.588884054408229	0.945984966370143	Junction	Caudate
chr11:64262562-64262646(+)	ENSG00000149782.11	ENSG00000149782	PLCB3	-0.0460509647313283	-1.09819280479442	-0.540902666645348	0.588885231916098	0.945984966370143	Junction	Caudate
chr3:57864858-57871635(+)	ENSG00000163681.14	ENSG00000163681	SLMAP	0.0239464796267579	1.65657511409636	0.540894214171814	0.588891052587436	0.945984966370143	Junction	Caudate
chr10:125111094-125158634(-)	ENSG00000175029.16	ENSG00000175029	CTBP2	0.063135260739605	-1.58225301846625	0.540878849007683	0.588901633649564	0.945984966370143	Junction	Caudate
chr8:38417992-38418227(-)	ENSG00000077782.19	ENSG00000077782	FGFR1	-0.026928713775707	1.83158864764263	-0.540876770028238	0.588903065324126	0.945984966370143	Junction	Caudate
chr12:27402678-27403432(+)	ENSG00000029153.14	ENSG00000029153	ARNTL2	0.0442219338155653	-0.667815605907913	0.540873473325131	0.588905335578825	0.945984966370143	Junction	Caudate
chr8:41614442-41614962(+)	ENSG00000158669.11	ENSG00000158669	GPAT4	0.0176814684896818	1.90761722061244	0.540855455332254	0.588917743632531	0.945984966370143	Junction	Caudate
chr6:22147293-22173997(+)	ENSG00000272168.6	ENSG00000272168	CASC15	-0.0615449111733867	-1.21952319208784	-0.540841467902701	0.588927376130623	0.945984966370143	Junction	Caudate
chr19:40606308-40606403(+)	ENSG00000090006.17	ENSG00000090006	LTBP4	0.0561618373417496	-1.08813168112745	0.540827607280543	0.588936921374319	0.945984966370143	Junction	Caudate
chr16:20419436-20421257(+)	ENSG00000183549.10	ENSG00000183549	ACSM5	-0.0655485080045615	-1.22799178477426	-0.540821157962342	0.588941362780478	0.945984966370143	Junction	Caudate
chr19:52714142-52715831(-)	ENSG00000213020.8	ENSG00000213020	ZNF611	0.0248886578024406	0.954852042149631	0.540809710221085	0.588949246453363	0.945984966370143	Junction	Caudate
chr22:37616998-37618447(+)	ENSG00000100083.18	ENSG00000100083	GGA1	0.0217465865058777	1.00649667329516	0.540805413543405	0.588952205442831	0.945984966370143	Junction	Caudate
chr8:22619356-22619637(+)	ENSG00000158941.16	ENSG00000158941	CCAR2	0.0231078503252544	1.80219565990563	0.54080006284148	0.588955890315934	0.945984966370143	Junction	Caudate
chr16:16278790-16280188(+)	ENSG00000103226.17	ENSG00000103226	NOMO3	-0.0302931974607894	2.03136001099632	-0.540782246595361	0.588968159924491	0.945984966370143	Junction	Caudate
chr17:2317997-2318825(+)	ENSG00000167720.12	ENSG00000167720	SRR	0.0235553086316634	1.01160535090375	0.540778735994759	0.588970577602364	0.945984966370143	Junction	Caudate
chr18:50285929-50286021(-)	ENSG00000154832.14	ENSG00000154832	CXXC1	0.0235172207127722	0.744856449381983	0.540778623027489	0.588970655400658	0.945984966370143	Junction	Caudate
chr12:116720448-116737789(-)	ENSG00000111412.5	ENSG00000111412	C12orf49	-0.0473309950697818	-0.804084098687175	-0.540774606269106	0.588973421664715	0.945984966370143	Junction	Caudate
chr17:21021227-21028541(-)	ENSG00000124422.11	ENSG00000124422	USP22	-0.0131925313525146	4.46500851798529	-0.540769796946213	0.588976733760587	0.945984966370143	Junction	Caudate
chr4:38614709-38624421(-)	ENSG00000231160.9	ENSG00000231160	KLF3-AS1	0.0504416798021468	-0.978941979921419	0.540766720137909	0.588978852708739	0.945984966370143	Junction	Caudate
chr12:96784891-96786674(+)	ENSG00000188596.10	ENSG00000188596	CFAP54	0.0721443800492568	-0.564649819918087	0.540766152308727	0.588979243763905	0.945984966370143	Junction	Caudate
chr18:673077-674160(-)	ENSG00000132199.18	ENSG00000132199	ENOSF1	0.0544358110286647	0.969252714630424	0.540744123718982	0.588994414605469	0.945994538889728	Junction	Caudate
chr6:88849827-88853628(-)	ENSG00000111880.15	ENSG00000111880	RNGTT	-0.0181356032699985	2.88500337693954	-0.540740049344535	0.588997220601085	0.945994538889728	Junction	Caudate
chr13:110646091-110647100(-)	ENSG00000134905.16	ENSG00000134905	CARS2	0.0244373545740344	1.33443078956173	0.540731523906	0.589003092036101	0.945994538889728	Junction	Caudate
chr12:15111418-15119114(-)	ENSG00000134533.6	ENSG00000134533	RERG	-0.0887681039036186	-1.726637537703	-0.540699550381346	0.589025112314676	0.946005008091387	Junction	Caudate
chr2:27232225-27232447(+)	ENSG00000084774.13	ENSG00000084774	CAD	-0.0336739276807674	-0.362654083606281	-0.540689846398751	0.589031795556967	0.946005008091387	Junction	Caudate
chr19:10920947-10921049(+)	ENSG00000142453.11	ENSG00000142453	CARM1	0.0214273007279604	1.88833475929763	0.540683605283819	0.589036093901794	0.946005008091387	Junction	Caudate
chrX:10206777-10208044(+)	ENSG00000073464.11	ENSG00000073464	CLCN4	0.0198843839819413	2.84255140421594	0.540673848452818	0.589042813599512	0.946005008091387	Junction	Caudate
chr1:54594692-54597258(+)	ENSG00000162390.17	ENSG00000162390	ACOT11	-0.0355602253771664	0.959258908705906	-0.540668849970426	0.589046256154266	0.946005008091387	Junction	Caudate
chrX:136500819-136502777(+)	ENSG00000102241.11	ENSG00000102241	HTATSF1	-0.0136208444342822	3.76894770136339	-0.540652060392123	0.589057819540737	0.946005008091387	Junction	Caudate
chr1:52083542-52086111(+)	ENSG00000134717.17	ENSG00000134717	BTF3L4	-0.0164332862391302	3.12142490364624	-0.540651289566658	0.589058350429303	0.946005008091387	Junction	Caudate
chrX:136677957-136679534(-)	ENSG00000129675.15	ENSG00000129675	ARHGEF6	0.0289279519704653	1.5848998104661	0.540646506708317	0.589061644519521	0.946005008091387	Junction	Caudate
chr5:754338-846932(-)				0.113574690087286	-2.32612691974822	0.540644137819303	0.589063276043745	0.946005008091387	Junction	Caudate
chr8:22624050-22624221(-)	ENSG00000147439.11	ENSG00000147439	BIN3	-0.0231491098412804	0.968977654603348	-0.540624692917742	0.589076668404106	0.94601693938973	Junction	Caudate
chr2:95837109-95851165(-)	ENSG00000174501.14	ENSG00000174501	ANKRD36C	0.030099136408054	0.860619049244202	0.540600287669378	0.589093477322424	0.946027984085285	Junction	Caudate
chrX:21591195-21594973(+)	ENSG00000149970.14	ENSG00000149970	CNKSR2	0.0276212963651046	2.69032468228145	0.540597391839163	0.589095471816914	0.946027984085285	Junction	Caudate
chr15:61877055-61878606(-)	ENSG00000129003.15	ENSG00000129003	VPS13C	0.0240995914716895	1.70275571655209	0.54057859927001	0.589108415219321	0.94603105509385	Junction	Caudate
chr7:158680086-158680720(-)	ENSG00000146918.19	ENSG00000146918	NCAPG2	-0.0390731413804762	-0.416325423095914	-0.540558285395739	0.589122406570438	0.94603105509385	Junction	Caudate
chr2:1903295-1910239(-)	ENSG00000186487.17	ENSG00000186487	MYT1L	0.0304029604770901	3.61886559627008	0.540516698432916	0.589151050419635	0.94603105509385	Junction	Caudate
chr10:48238124-48239604(-)	ENSG00000170324.20	ENSG00000170324	FRMPD2	-0.0529345765367554	-0.0684910042995962	-0.540515556513287	0.58915183694863	0.94603105509385	Junction	Caudate
chr2:202897416-202899530(-)	ENSG00000138442.9	ENSG00000138442	WDR12	0.0208328340056536	1.95481664944944	0.54051399971689	0.589152909236353	0.94603105509385	Junction	Caudate
chr19:311940-312190(-)	ENSG00000105556.11	ENSG00000105556	MIER2	-0.0285702353450581	0.485433848811035	-0.540513573525015	0.589153202788267	0.94603105509385	Junction	Caudate
chr5:154792797-154793594(+)	ENSG00000155506.16	ENSG00000155506	LARP1	0.0195969253075631	3.43051310614913	0.54050584113409	0.589158528706703	0.94603105509385	Junction	Caudate
chrX:139629845-139631394(-)	ENSG00000101977.19	ENSG00000101977	MCF2	-0.0500913514116781	-1.3362092160558	-0.540505149557364	0.589159005052204	0.94603105509385	Junction	Caudate
chr1:203700332-203700797(+)	ENSG00000058668.14	ENSG00000058668	ATP2B4	0.023678751061364	1.95077633032494	0.540500449439265	0.589162242413005	0.94603105509385	Junction	Caudate
chr22:19229976-19232475(-)	ENSG00000070371.15	ENSG00000070371	CLTCL1	-0.0503482301263875	-1.26328864830184	-0.540478768442508	0.589177176018682	0.94603105509385	Junction	Caudate
chr7:32870881-32874991(-)	ENSG00000170852.10	ENSG00000170852	KBTBD2	-0.0166947514831332	1.88943740935265	-0.540468049603331	0.589184559088912	0.94603105509385	Junction	Caudate
chr17:38786921-38790237(-)	ENSG00000276293.4	ENSG00000276293	PIP4K2B	0.0590322525086471	-1.63117534587281	0.540467857610276	0.589184691332933	0.94603105509385	Junction	Caudate
chr4:55479700-55482738(-)	ENSG00000134852.14	ENSG00000134852	CLOCK	-0.0159424579112592	2.60423055469454	-0.54045299790415	0.589194926678686	0.94603105509385	Junction	Caudate
chrX:123403099-123403411(+)	ENSG00000125675.17	ENSG00000125675	GRIA3	0.0260484524762538	3.31004316736066	0.540438011506028	0.589205249373123	0.94603105509385	Junction	Caudate
chr14:77907920-77924456(+)	ENSG00000063761.15	ENSG00000063761	ADCK1	-0.0465432075481006	-0.762495384415295	-0.540409365786706	0.589224980898857	0.94603105509385	Junction	Caudate
chr12:109246449-109247605(+)	ENSG00000076555.15	ENSG00000076555	ACACB	-0.0398712445385921	-0.325057560299899	-0.540405399424859	0.589227713002069	0.94603105509385	Junction	Caudate
chr8:89765497-89769771(+)	ENSG00000104312.7	ENSG00000104312	RIPK2	-0.0433013596585782	-0.516491718959977	-0.540404434207475	0.589228377862498	0.94603105509385	Junction	Caudate
chr8:96295257-96299693(+)	ENSG00000156471.12	ENSG00000156471	PTDSS1	-0.0185589408223069	2.84900639073672	-0.540398997462504	0.58923212280422	0.94603105509385	Junction	Caudate
chr3:23807422-23811459(+)	ENSG00000170142.11	ENSG00000170142	UBE2E1	0.0180622026035566	3.5331951767114	0.540396030873439	0.589234166256414	0.94603105509385	Junction	Caudate
chr2:200816391-200817105(+)	ENSG00000082153.17	ENSG00000082153	BZW1	-0.0171539038472223	3.60246200450115	-0.540378565124126	0.589246197117567	0.94603105509385	Junction	Caudate
chr1:20749883-20757165(-)	ENSG00000127483.17	ENSG00000127483	HP1BP3	-0.0113748463147862	3.83494987165391	-0.540378189832719	0.589246455629271	0.94603105509385	Junction	Caudate
chr1:109712349-109712617(+)	ENSG00000134201.10	ENSG00000134201	GSTM5	-0.05319236507728	2.61518996925545	-0.540365219480422	0.589255390019779	0.94603105509385	Junction	Caudate
chr12:53062454-53062619(+)	ENSG00000111077.17	ENSG00000111077	TNS2	-0.0252059743447463	1.94474868780305	-0.540361585396736	0.589257893303265	0.94603105509385	Junction	Caudate
chr1:3839777-3844906(-)	ENSG00000116198.12	ENSG00000116198	CEP104	0.0210306243718005	1.515094164989	0.540361538220811	0.589257925799719	0.94603105509385	Junction	Caudate
chr12:94282402-94294485(+)	ENSG00000136040.8	ENSG00000136040	PLXNC1	0.0308340759131191	0.68909951276733	0.540355169208587	0.589262313009282	0.94603105509385	Junction	Caudate
chr8:108203504-108214606(-)	ENSG00000104408.9	ENSG00000104408	EIF3E	-0.0186199394460528	4.45776109943107	-0.54035263534976	0.58926405842852	0.94603105509385	Junction	Caudate
chr22:19877235-19878089(-)	ENSG00000184470.20	ENSG00000184470	TXNRD2	0.0277835172918444	0.559160537799433	0.540352422219165	0.589264205241165	0.94603105509385	Junction	Caudate
chr2:46007662-46010343(+)	ENSG00000171132.13	ENSG00000171132	PRKCE	-0.0216332119369362	2.56677049684901	-0.540342536468755	0.589271014949253	0.94603105509385	Junction	Caudate
chr6:111024328-111025402(+)	ENSG00000197498.12	ENSG00000197498	RPF2	0.0185734864529808	1.79404984913597	0.540313350209766	0.589291119847462	0.94603105509385	Junction	Caudate
chr10:100194522-100199970(-)	ENSG00000213341.10	ENSG00000213341	CHUK	-0.0193468103026645	1.53931430754528	-0.540308070797483	0.589294756594354	0.94603105509385	Junction	Caudate
chr19:44096432-44097805(+)	ENSG00000267680.5	ENSG00000267680	ZNF224	0.0246117282167877	0.650567035080511	0.540298803684759	0.58930114031176	0.94603105509385	Junction	Caudate
chr18:357523-480706(-)	ENSG00000158270.11	ENSG00000158270	COLEC12	-0.0491516502190476	-0.144264969822879	-0.540281422902525	0.589313113275248	0.94603105509385	Junction	Caudate
chr6:26402413-26405371(+)	ENSG00000026950.16	ENSG00000026950	BTN3A1	0.0351597128573833	0.445308385574057	0.540278194059984	0.589315337515156	0.94603105509385	Junction	Caudate
chr18:12454484-12459754(-)	ENSG00000134278.15	ENSG00000134278	SPIRE1	0.0476093793285667	-0.733619383795829	0.540264860054274	0.589324522899763	0.94603105509385	Junction	Caudate
chr2:15374721-15379601(-)	ENSG00000151779.12	ENSG00000151779	NBAS	0.0129657306705465	3.26161397129169	0.540258499705501	0.589328904370895	0.94603105509385	Junction	Caudate
chr7:138912461-138916747(-)	ENSG00000122778.9	ENSG00000122778	KIAA1549	0.0383056332377561	0.0953655016394364	0.54025368449805	0.589332221446264	0.94603105509385	Junction	Caudate
chr22:33283349-33304228(-)	ENSG00000133424.20	ENSG00000133424	LARGE1	0.024761095726823	3.30940786932891	0.540227493527413	0.589350263898937	0.94603105509385	Junction	Caudate
chr17:45406084-45429622(-)	ENSG00000159314.11	ENSG00000159314	ARHGAP27	0.0523271879865472	-0.543813448910739	0.540226532861079	0.589350925688241	0.94603105509385	Junction	Caudate
chr19:6714249-6714351(-)	ENSG00000125730.16	ENSG00000125730	C3	0.0484057635681486	2.78020900535798	0.540210450487661	0.589362004656468	0.94603105509385	Junction	Caudate
chr20:44247515-44257152(+)	ENSG00000124194.16	ENSG00000124194	GDAP1L1	-0.0386539498288685	0.170770047744141	-0.540198844463702	0.589369999977229	0.94603105509385	Junction	Caudate
chr1:46279085-46279181(-)	ENSG00000132128.16	ENSG00000132128	LRRC41	0.0180127184122839	1.80577114838138	0.540187234948062	0.58937799775363	0.94603105509385	Junction	Caudate
chr2:27224877-27225009(+)	ENSG00000084774.13	ENSG00000084774	CAD	0.0258721555545929	0.625543685665804	0.540170135756021	0.589389777450662	0.94603105509385	Junction	Caudate
chr17:75739706-75739879(+)	ENSG00000132470.13	ENSG00000132470	ITGB4	-0.0474027617935341	1.29945462498127	-0.540169276429458	0.589390369446806	0.94603105509385	Junction	Caudate
chr1:161167235-161167370(+)	ENSG00000143224.17	ENSG00000143224	PPOX	0.0456302198978708	-1.06863130109886	0.540155903550985	0.589399582152796	0.94603105509385	Junction	Caudate
chr19:5649976-5650977(+)	ENSG00000160633.12	ENSG00000160633	SAFB	0.0172466620225696	2.43762813622392	0.540154028375511	0.58940087398474	0.94603105509385	Junction	Caudate
chr17:75514209-75515400(-)	ENSG00000177303.9	ENSG00000177303	CASKIN2	-0.0268263741257004	1.08447475391141	-0.540152737560291	0.589401763244325	0.94603105509385	Junction	Caudate
chr10:72408038-72408281(-)	ENSG00000107745.17	ENSG00000107745	MICU1	0.0719084987744701	-1.09698877262443	0.540152365423269	0.589402019614531	0.94603105509385	Junction	Caudate
chr19:6213171-6213336(-)	ENSG00000130382.8	ENSG00000130382	MLLT1	0.0265955845141844	2.17478256198304	0.540148457620605	0.589404711755519	0.94603105509385	Junction	Caudate
chr16:1218652-1218969(+)	ENSG00000196557.11	ENSG00000196557	CACNA1H	0.0434654069773375	1.31927641903286	0.54010186447363	0.589436810877571	0.94603105509385	Junction	Caudate
chr3:141876911-141902135(+)	ENSG00000069849.10	ENSG00000069849	ATP1B3	-0.0394227227424957	-0.0388666008986185	-0.540092017342343	0.589443594903038	0.94603105509385	Junction	Caudate
chr20:35284493-35284725(-)	ENSG00000242372.6	ENSG00000242372	EIF6	-0.0184398195023562	2.35361887936988	-0.540077045007755	0.589453909925576	0.94603105509385	Junction	Caudate
chrX:140716290-140733877(+)	ENSG00000203930.10	ENSG00000203930	LINC00632	0.0470047991957659	-0.0505759525666886	0.540070990098501	0.589458081411349	0.94603105509385	Junction	Caudate
chr2:140234885-140238151(-)	ENSG00000168702.17	ENSG00000168702	LRP1B	-0.0231913430608531	1.21845738398801	-0.540060495170011	0.589465311848511	0.94603105509385	Junction	Caudate
chr11:64317366-64317448(-)	ENSG00000173113.6	ENSG00000173113	TRMT112	-0.0150375306476871	4.13019631218115	-0.540052547691371	0.589470787258054	0.94603105509385	Junction	Caudate
chr17:3572250-3573632(-)	ENSG00000196689.11	ENSG00000196689	TRPV1	0.0407559532333214	-0.257640746581342	0.540050537843446	0.589472171945028	0.94603105509385	Junction	Caudate
chr12:120170322-120173652(-)	ENSG00000089154.10	ENSG00000089154	GCN1	0.0200590390840007	1.46741364769714	0.540041703369939	0.58947825848328	0.94603105509385	Junction	Caudate
chr6:35281225-35286127(+)	ENSG00000065029.14	ENSG00000065029	ZNF76	-0.0171242822801896	1.97855213552865	-0.540036355086504	0.589481943214076	0.94603105509385	Junction	Caudate
chr3:15003987-15004556(+)	ENSG00000177463.15	ENSG00000177463	NR2C2	-0.036243659377268	-0.481088812792084	-0.540029218655718	0.589486859915934	0.94603105509385	Junction	Caudate
chr2:173918786-173954872(-)	ENSG00000172845.13	ENSG00000172845	SP3	0.0149059844440041	2.40004667708149	0.540025631088413	0.58948933160669	0.94603105509385	Junction	Caudate
chr12:122334706-122340980(-)	ENSG00000130779.19	ENSG00000130779	CLIP1	0.0272226560568505	1.21105582794447	0.540025535528853	0.58948939744348	0.94603105509385	Junction	Caudate
chr17:57116928-57118380(+)	ENSG00000121057.12	ENSG00000121057	AKAP1	-0.0163106183570233	3.23490339339007	-0.540008484615058	0.58950114490907	0.94603105509385	Junction	Caudate
chr13:30230595-30231313(-)	ENSG00000102781.13	ENSG00000102781	KATNAL1	-0.017222289390397	3.52755359976719	-0.540004058080142	0.589504194649942	0.94603105509385	Junction	Caudate
chr19:48969612-48969774(-)	ENSG00000104812.14	ENSG00000104812	GYS1	0.0411588362017377	-0.488071345903699	0.539969777683811	0.589527812993045	0.94603105509385	Junction	Caudate
chr5:134738793-134741062(+)	ENSG00000164615.4	ENSG00000164615	CAMLG	0.0183210435696889	1.96189821335841	0.539966353457227	0.58953017222432	0.94603105509385	Junction	Caudate
chr19:35718382-35719468(+)	ENSG00000272333.5	ENSG00000272333	KMT2B	-0.0432263056601644	-0.948697875327701	-0.539953953320321	0.589538715734888	0.94603105509385	Junction	Caudate
chr16:31492087-31492196(-)	ENSG00000140688.16	ENSG00000140688	C16orf58	0.0182485446571822	2.14681955986297	0.539950404899762	0.589541160554614	0.94603105509385	Junction	Caudate
chr13:113474255-113480574(-)	ENSG00000150401.14	ENSG00000150401	DCUN1D2	0.0260641575251482	1.00621707121734	0.539945010262286	0.589544877404915	0.94603105509385	Junction	Caudate
chr14:23298823-23299400(-)	ENSG00000235194.8	ENSG00000235194	PPP1R3E	-0.0513832866672615	-1.02282987770088	-0.539938164222611	0.58954959427217	0.94603105509385	Junction	Caudate
chr6:96604925-96605901(+)	ENSG00000112214.10	ENSG00000112214	FHL5	-0.0416636415118513	-0.116991724090378	-0.539936251164291	0.589550912357363	0.94603105509385	Junction	Caudate
chr1:205187807-205211270(-)	ENSG00000133059.16	ENSG00000133059	DSTYK	-0.0299904492795285	0.620694554597019	-0.539922901548991	0.589560110196606	0.94603105509385	Junction	Caudate
chr16:28715435-28723163(+)	ENSG00000184110.14	ENSG00000184110	EIF3C	-0.0254205143637161	3.99347112908677	-0.539919574981777	0.589562402200365	0.94603105509385	Junction	Caudate
chr11:46542982-46543251(-)	ENSG00000110497.14	ENSG00000110497	AMBRA1	-0.0278061548661637	0.512748832452079	-0.53991131190708	0.589568095474068	0.94603105509385	Junction	Caudate
chr17:75624448-75624542(+)	ENSG00000266714.6	ENSG00000266714	MYO15B	0.0486270086101013	-0.313055875892226	0.539910346370295	0.589568760732354	0.94603105509385	Junction	Caudate
chr5:11412070-11564943(-)	ENSG00000169862.18	ENSG00000169862	CTNND2	0.0127916003243136	3.60560874969835	0.539905958033382	0.589571784316503	0.94603105509385	Junction	Caudate
chr3:10926117-10929201(+)	ENSG00000132164.9	ENSG00000132164	SLC6A11	-0.0482405888357037	-0.640236615155766	-0.539892235089743	0.589581239533575	0.94603105509385	Junction	Caudate
chr11:72003539-72003886(-)	ENSG00000137497.17	ENSG00000137497	NUMA1	-0.0167451102054944	3.11602502655394	-0.539889959761539	0.589582807259548	0.94603105509385	Junction	Caudate
chr22:17864987-17865923(-)	ENSG00000243156.7	ENSG00000243156	MICAL3	0.0195237920035088	2.68678683517949	0.539880869015905	0.589589070901787	0.94603105509385	Junction	Caudate
chr3:160416416-160417722(+)	ENSG00000113810.15	ENSG00000113810	SMC4	0.0433595759274369	-0.601510567705284	0.539866691924082	0.589598839164317	0.94603105509385	Junction	Caudate
chr17:81690743-81691446(+)	ENSG00000185359.12	ENSG00000185359	HGS	-0.0162361485474193	2.35841079115499	-0.539866157690375	0.589599207262085	0.94603105509385	Junction	Caudate
chr9:94084705-94085250(+)	ENSG00000158079.14	ENSG00000158079	PTPDC1	-0.0497728699463315	-0.672480026326617	-0.53985652441362	0.58960584480176	0.94603105509385	Junction	Caudate
chr1:175007198-175008608(+)	ENSG00000116161.17	ENSG00000116161	CACYBP	0.0224838000689532	4.75078130486185	0.539843255563774	0.589614987387922	0.94603105509385	Junction	Caudate
chr11:46494205-46508190(-)	ENSG00000110497.14	ENSG00000110497	AMBRA1	0.018335521471041	2.25224548052774	0.53982214460155	0.589629533530784	0.94603105509385	Junction	Caudate
chr5:37138849-37139339(-)	ENSG00000197603.13	ENSG00000197603	C5orf42	0.0183460850351111	2.17455734982257	0.539815957664793	0.58963379656386	0.94603105509385	Junction	Caudate
chr2:27226650-27226831(+)	ENSG00000084774.13	ENSG00000084774	CAD	0.0296333605907165	0.125427746221421	0.539810778471177	0.589637365234824	0.94603105509385	Junction	Caudate
chr16:30299928-30301221(-)	ENSG00000183604.14	ENSG00000183604	SMG1P5	-0.0530610854579808	0.434739740776158	-0.539808015583632	0.589639268978623	0.94603105509385	Junction	Caudate
chr10:58199322-58216144(-)	ENSG00000151151.5	ENSG00000151151	IPMK	0.0266665399588043	0.439874507034131	0.539800685541254	0.589644319694795	0.94603105509385	Junction	Caudate
chr14:45159281-45164358(+)	ENSG00000187790.10	ENSG00000187790	FANCM	-0.0349054200818343	0.0609466516624752	-0.539793841606963	0.589649035479549	0.94603105509385	Junction	Caudate
chr22:37389903-37417768(-)	ENSG00000166897.14	ENSG00000166897	ELFN2	-0.0500415060530684	-0.978033575718097	-0.539784080678124	0.589655761237587	0.94603105509385	Junction	Caudate
chr6:2893554-2895390(-)	ENSG00000170542.5	ENSG00000170542	SERPINB9	0.0370140003032311	0.141493612872688	0.539779798140181	0.589658712127183	0.94603105509385	Junction	Caudate
chr14:63599974-63624927(-)	ENSG00000140006.11	ENSG00000140006	WDR89	-0.0218019476112356	0.981727101061212	-0.539775048910281	0.589661984599608	0.94603105509385	Junction	Caudate
chr3:184182869-184183481(+)	ENSG00000161203.13	ENSG00000161203	AP2M1	0.0147384678934705	5.3144328244647	0.539770909766451	0.589664836697081	0.94603105509385	Junction	Caudate
chr4:2915041-2926013(+)	ENSG00000087274.16	ENSG00000087274	ADD1	0.0112565807090788	4.94577940306285	0.539766752355615	0.589667701387951	0.94603105509385	Junction	Caudate
chr5:109344312-109344704(-)	ENSG00000198961.9	ENSG00000198961	PJA2	0.0138363570307164	5.31001557890099	0.539756596633354	0.589674699281249	0.94603105509385	Junction	Caudate
chr5:81112859-81113537(+)	ENSG00000113319.11	ENSG00000113319	RASGRF2	-0.0285680726980836	2.24669761249796	-0.539749320220966	0.58967971318338	0.94603105509385	Junction	Caudate
chr11:75193576-75196513(+)	ENSG00000137491.14	ENSG00000137491	SLCO2B1	-0.0300581709831952	1.67468013387111	-0.539722920696559	0.589697904268457	0.94603105509385	Junction	Caudate
chr1:85267983-85270617(-)	ENSG00000142867.12	ENSG00000142867	BCL10	0.0276811956230633	0.50019528798006	0.539713512490002	0.589704387231565	0.94603105509385	Junction	Caudate
chr1:149176251-149177157(+)	ENSG00000274265.4	ENSG00000274265	CH17-189H20.1	0.0677443182210421	-1.13573060685723	0.539712719369366	0.589704933752941	0.94603105509385	Junction	Caudate
chr17:19706762-19707745(-)	ENSG00000180638.17	ENSG00000180638	SLC47A2	-0.144627358476333	-1.59687129669529	-0.539695064127598	0.589717099638847	0.94603105509385	Junction	Caudate
chr2:85551611-85551811(-)	ENSG00000115486.11	ENSG00000115486	GGCX	0.0243161357523607	1.17210244098939	0.539694452435857	0.589717521145885	0.94603105509385	Junction	Caudate
chr19:18743027-18744107(+)	ENSG00000105662.15	ENSG00000105662	CRTC1	0.035907853725511	1.58194559876441	0.539688843279305	0.589721386332853	0.94603105509385	Junction	Caudate
chr17:61985091-61987006(-)	ENSG00000108510.9	ENSG00000108510	MED13	0.0163638647434213	2.63217271623239	0.539664661756399	0.589738049597473	0.94603105509385	Junction	Caudate
chr9:137576168-137577469(-)	ENSG00000148399.12	ENSG00000148399	DPH7	0.0473009144931507	-0.714352843518352	0.539659054917563	0.589741913249565	0.94603105509385	Junction	Caudate
chr12:123696496-123697086(+)	ENSG00000168778.11	ENSG00000168778	TCTN2	-0.0322836455218493	0.367496624743187	-0.539650710665954	0.58974766326445	0.94603105509385	Junction	Caudate
chr15:50300903-50301220(-)	ENSG00000104064.16	ENSG00000104064	GABPB1	-0.0350606572538427	-0.231344222663713	-0.539646437626813	0.589750607821209	0.94603105509385	Junction	Caudate
chr10:114297101-114297219(-)	ENSG00000169129.14	ENSG00000169129	AFAP1L2	0.0301336829754506	0.724219226174678	0.539645188892566	0.589751468326866	0.94603105509385	Junction	Caudate
chr3:8912373-8913643(-)	ENSG00000070950.9	ENSG00000070950	RAD18	-0.0374342931414901	-0.64838820615306	-0.53962762131264	0.589763574248391	0.94603105509385	Junction	Caudate
chr17:15993779-15999518(-)	ENSG00000214941.7	ENSG00000214941	ZSWIM7	-0.0551305905477109	0.0312047140552476	-0.539623998385367	0.589766070842951	0.94603105509385	Junction	Caudate
chr21:6465020-6467447(-)	ENSG00000274276.4	ENSG00000274276	CBSL	-0.0446773446655241	0.26302234994248	-0.539621610978147	0.589767716031252	0.94603105509385	Junction	Caudate
chr16:11839986-11841694(-)	ENSG00000171490.12	ENSG00000171490	RSL1D1	0.0155271269996539	3.0482992093171	0.53960837556115	0.589776836739676	0.94603105509385	Junction	Caudate
chr17:28723641-28723866(+)	ENSG00000198242.13	ENSG00000198242	RPL23A	-0.0216498284156443	5.11570725145143	-0.539604388978574	0.58977958396151	0.94603105509385	Junction	Caudate
chr1:236554753-236555295(-)	ENSG00000119285.10	ENSG00000119285	HEATR1	-0.0270553765252251	0.280659921368563	-0.539596447480864	0.589785056600248	0.94603105509385	Junction	Caudate
chr14:35308089-35308913(+)	ENSG00000258790.1	ENSG00000258790	RP11-561B11.2	0.0154084210295997	3.84400386780998	0.53957508771243	0.589799776143869	0.94603105509385	Junction	Caudate
chr3:151164043-151165419(+)	ENSG00000144893.12	ENSG00000144893	MED12L	-0.023064191674252	1.63464112921479	-0.539574703323947	0.589800041037017	0.94603105509385	Junction	Caudate
chr15:32529939-32533211(-)	ENSG00000223509.8	ENSG00000223509	RP11-632K20.7	0.0318742570100179	1.9075144268367	0.539574098378467	0.58980045792244	0.94603105509385	Junction	Caudate
chr14:73727525-73729639(-)	ENSG00000156030.13	ENSG00000156030	ELMSAN1	-0.0274272270039882	1.04813284073188	-0.539566146033353	0.589805938126081	0.94603105509385	Junction	Caudate
chr7:22310091-22314573(-)	ENSG00000136237.18	ENSG00000136237	RAPGEF5	-0.0639017068254098	-1.56333452532591	-0.539562202169697	0.589808655971592	0.94603105509385	Junction	Caudate
chr9:133155313-133155900(-)	ENSG00000148288.11	ENSG00000148288	GBGT1	0.0626381112956219	-1.43847796469508	0.539540078753871	0.58982390204885	0.94603105509385	Junction	Caudate
chr12:109961376-109961612(-)	ENSG00000139436.20	ENSG00000139436	GIT2	-0.019706775046213	2.35836420105502	-0.539521177674896	0.589836927637105	0.94603105509385	Junction	Caudate
chr5:32380173-32385507(-)	ENSG00000056097.15	ENSG00000056097	ZFR	0.0126644323250966	3.95427812142763	0.539510310036857	0.589844417078182	0.94603105509385	Junction	Caudate
chrX:153736514-153737156(+)	ENSG00000101986.11	ENSG00000101986	ABCD1	-0.0407851467127068	-0.690437611796207	-0.539502390638628	0.589849874765245	0.94603105509385	Junction	Caudate
chr19:40619494-40622400(+)	ENSG00000090006.17	ENSG00000090006	LTBP4	-0.0528264373109907	-0.53995114852605	-0.539483921433284	0.589862602987641	0.94603105509385	Junction	Caudate
chr12:112950976-112961070(+)	ENSG00000111331.12	ENSG00000111331	OAS3	0.0526321462036892	-0.358530942758576	0.539476822847077	0.589867495077286	0.94603105509385	Junction	Caudate
chr15:63327234-63328097(-)	ENSG00000074410.13	ENSG00000074410	CA12	0.0687108268529961	-1.83890468986088	0.539472939147405	0.589870171591001	0.94603105509385	Junction	Caudate
chr16:4407685-4408180(-)	ENSG00000103426.12	ENSG00000103426	CORO7-PAM16	0.0239672986144245	2.35585374389575	0.539458313348283	0.589880251244693	0.94603105509385	Junction	Caudate
chr17:63379827-63388634(+)	ENSG00000170921.14	ENSG00000170921	TANC2	0.0249425014266972	3.25794267591327	0.539445111422308	0.589889349676952	0.94603105509385	Junction	Caudate
chrX:107904066-107905477(+)	ENSG00000080561.13	ENSG00000080561	MID2	-0.0239144146066118	0.913370164419961	-0.539429223152209	0.589900299555462	0.94603105509385	Junction	Caudate
chr22:41225942-41226661(+)	ENSG00000100395.14	ENSG00000100395	L3MBTL2	0.0179982991039161	2.03201166856244	0.539420822080338	0.589906089444451	0.94603105509385	Junction	Caudate
chr17:68985129-68986163(-)	ENSG00000154258.16	ENSG00000154258	ABCA9	0.0565349326280921	-1.3734873637773	0.539416251225147	0.589909239618298	0.94603105509385	Junction	Caudate
chr10:102727158-102728430(+)	ENSG00000156398.12	ENSG00000156398	SFXN2	-0.0430163404383736	-0.47976528142202	-0.539412871242621	0.589911569063225	0.94603105509385	Junction	Caudate
chr2:32464824-32465064(+)	ENSG00000115760.13	ENSG00000115760	BIRC6	-0.0166782659123834	2.53846126640067	-0.539400326882989	0.589920214528225	0.94603105509385	Junction	Caudate
chr3:9744509-9745007(+)	ENSG00000156983.15	ENSG00000156983	BRPF1	0.0310218695886152	0.407982685320607	0.539372567173367	0.589939346490199	0.94603105509385	Junction	Caudate
chr15:60455163-60455325(-)	ENSG00000128915.11	ENSG00000128915	ICE2	0.0216003090405568	1.41361495578793	0.53934126342499	0.589960921344148	0.94603105509385	Junction	Caudate
chr2:166046977-166047626(-)	ENSG00000144285.16	ENSG00000144285	SCN1A	0.0290620074097938	2.36669837516839	0.539335951854671	0.589964582167322	0.94603105509385	Junction	Caudate
chr12:110128150-110128949(+)	ENSG00000122970.15	ENSG00000122970	IFT81	-0.0223572438157657	1.31345658195914	-0.539330085866074	0.589968625117063	0.94603105509385	Junction	Caudate
chr1:151346334-151346488(-)	ENSG00000143390.17	ENSG00000143390	RFX5	0.0221019854534585	1.29342159998044	0.539318210407333	0.589976809945956	0.94603105509385	Junction	Caudate
chr7:122078951-122079596(-)	ENSG00000008311.14	ENSG00000008311	AASS	0.0387125959790215	0.72038728384011	0.539313817671714	0.589979837529833	0.94603105509385	Junction	Caudate
chr6:20481426-20482761(+)	ENSG00000112242.14	ENSG00000112242	E2F3	-0.0322372961787189	0.220966502808285	-0.539304247832501	0.589986433328606	0.94603105509385	Junction	Caudate
chr19:18446481-18446747(-)	ENSG00000105656.12	ENSG00000105656	ELL	-0.0324818410885133	0.42565598011319	-0.539297486870079	0.589991093192098	0.94603105509385	Junction	Caudate
chr17:10019898-10036433(-)	ENSG00000007237.18	ENSG00000007237	GAS7	0.0410090682450658	2.51107445327254	0.539292518922483	0.589994517265409	0.94603105509385	Junction	Caudate
chr22:35263875-35264647(+)	ENSG00000100281.13	ENSG00000100281	HMGXB4	-0.0289863165948945	0.568874108070791	-0.539288533161251	0.589997264390133	0.94603105509385	Junction	Caudate
chr11:118145230-118145552(-)	ENSG00000177098.8	ENSG00000177098	SCN4B	0.0762628547594704	-1.88963056519948	0.539274225322767	0.59000712589683	0.94603105509385	Junction	Caudate
chr21:44325265-44325960(+)	ENSG00000141959.16	ENSG00000141959	PFKL	-0.0166485561845856	3.68585703474352	-0.539274056138267	0.590007242505681	0.94603105509385	Junction	Caudate
chr12:120081018-120089950(+)	ENSG00000135127.11	ENSG00000135127	BICDL1	0.0432897188488038	-0.444720421583253	0.539269035869364	0.590010702684413	0.94603105509385	Junction	Caudate
chr19:34490478-34493036(+)	ENSG00000142279.12	ENSG00000142279	WTIP	-0.0494602339946209	-0.731907164076042	-0.539253422938571	0.590021463827534	0.94603105509385	Junction	Caudate
chr6:42937840-42938089(+)	ENSG00000137161.16	ENSG00000137161	CNPY3	0.0181059897451201	2.64564836717359	0.539247924218207	0.590025253817707	0.94603105509385	Junction	Caudate
chr4:67630536-67631707(-)	ENSG00000033178.12	ENSG00000033178	UBA6	-0.0219034062913251	1.54690707869621	-0.539246669142366	0.59002611887966	0.94603105509385	Junction	Caudate
chr16:3677659-3679718(-)	ENSG00000126602.10	ENSG00000126602	TRAP1	-0.0153642174093804	3.20480320413865	-0.53924169025814	0.590029550585082	0.94603105509385	Junction	Caudate
chr1:226883920-226885537(+)	ENSG00000143801.16	ENSG00000143801	PSEN2	0.025915547988617	0.814325581040423	0.539232610876133	0.590035808590161	0.94603105509385	Junction	Caudate
chr7:6591868-6594434(+)	ENSG00000146576.12	ENSG00000146576	C7orf26	0.0214592433881596	1.09702575518598	0.539209872006957	0.590051481593199	0.94603105509385	Junction	Caudate
chr2:231460565-231460668(+)	ENSG00000115053.15	ENSG00000115053	NCL	-0.0596110740589645	-0.442510036058458	-0.539205472644998	0.590054513921598	0.94603105509385	Junction	Caudate
chr11:10515067-10519033(-)	ENSG00000110315.6	ENSG00000110315	RNF141	-0.0211153973096642	4.09714901194929	-0.539199848534819	0.590058390437179	0.94603105509385	Junction	Caudate
chr1:107768510-107770635(-)	ENSG00000134215.15	ENSG00000134215	VAV3	0.0553259534071338	-1.57225010889333	0.539190608646852	0.590064759215945	0.94603105509385	Junction	Caudate
chr17:11651325-11652760(+)	ENSG00000007174.17	ENSG00000007174	DNAH9	-0.0888126413888885	-1.77523108341222	-0.539179329871883	0.590072533381699	0.94603105509385	Junction	Caudate
chr22:26512176-26512393(-)	ENSG00000100109.16	ENSG00000100109	TFIP11	0.0224937683971179	1.57986151942808	0.539177126506662	0.590074052109474	0.94603105509385	Junction	Caudate
chr11:72714322-72721849(-)	ENSG00000186635.14	ENSG00000186635	ARAP1	0.0545248370173609	-1.16903249577477	0.539167601249481	0.590080617665804	0.94603105509385	Junction	Caudate
chr1:11822802-11823706(+)	ENSG00000011021.21	ENSG00000011021	CLCN6	0.0197229951489384	1.44807778632419	0.539161837113741	0.590084590777862	0.94603105509385	Junction	Caudate
chr19:34366436-34366782(+)	ENSG00000105220.14	ENSG00000105220	GPI	0.0177499340459051	5.03785424991017	0.539157489339696	0.590087587626208	0.94603105509385	Junction	Caudate
chr10:93057037-93058222(+)	ENSG00000138190.16	ENSG00000138190	EXOC6	0.0245685006341038	1.67302791892486	0.539153157189599	0.590090573712227	0.94603105509385	Junction	Caudate
chr1:37866544-37868500(-)	ENSG00000204084.12	ENSG00000204084	INPP5B	0.0249317942472579	1.08578501777443	0.539150687452305	0.59009227606819	0.94603105509385	Junction	Caudate
chr19:15189429-15191423(-)	ENSG00000074181.8	ENSG00000074181	NOTCH3	-0.0363319824670581	1.24673750588129	-0.53914604162824	0.590095478377002	0.94603105509385	Junction	Caudate
chr9:77295847-77302914(+)	ENSG00000197969.11	ENSG00000197969	VPS13A	0.0228735110606757	1.9536600206967	0.539137713863153	0.590101218622131	0.94603105509385	Junction	Caudate
chr3:142425539-142426743(-)	ENSG00000114127.10	ENSG00000114127	XRN1	-0.0201820650619903	1.39668285330182	-0.539127917315498	0.590107971317436	0.94603105509385	Junction	Caudate
chr14:45027475-45028175(+)	ENSG00000198718.12	ENSG00000198718	FAM179B	0.0171566070496968	2.78028207256736	0.539123807079481	0.590110804486494	0.94603105509385	Junction	Caudate
chr9:34490489-34491494(+)	ENSG00000122735.15	ENSG00000122735	DNAI1	-0.0684683780498944	-1.76621865571731	-0.539121410244104	0.590112456618327	0.94603105509385	Junction	Caudate
chr13:98888224-98888359(-)	ENSG00000088387.18	ENSG00000088387	DOCK9	0.0230174677527043	2.57378182282677	0.539114171028568	0.590117446602062	0.94603105509385	Junction	Caudate
chr22:24324428-24328845(+)	ENSG00000100014.19	ENSG00000100014	SPECC1L	-0.0168507878743302	2.55159680951676	-0.539105074524575	0.59012371684046	0.94603105509385	Junction	Caudate
chr18:27985234-27985527(-)	ENSG00000170558.8	ENSG00000170558	CDH2	-0.0189718423275984	2.1045509969078	-0.539076852359392	0.590143170631418	0.94603105509385	Junction	Caudate
chr6:52995810-52995893(+)				-0.187795700735323	-1.7611767110675	-0.539074656635703	0.590144684175834	0.94603105509385	Junction	Caudate
chr6:90516682-90518446(-)	ENSG00000135341.17	ENSG00000135341	MAP3K7	-0.015281846858208	2.25594175015277	-0.53906253269675	0.590153041416384	0.94603105509385	Junction	Caudate
chr3:129437951-129439729(-)	ENSG00000129071.9	ENSG00000129071	MBD4	0.0208698619897498	1.39511804236208	0.539052236530619	0.590160138784523	0.94603105509385	Junction	Caudate
chr17:64785368-64786566(-)	ENSG00000214176.9	ENSG00000214176	PLEKHM1P1	-0.0304755826098924	0.405293465857762	-0.539050507160043	0.590161330880622	0.94603105509385	Junction	Caudate
chr2:112659763-112660386(+)	ENSG00000144136.10	ENSG00000144136	SLC20A1	0.0208787822896113	1.28572857346804	0.53904676859874	0.590163907963283	0.94603105509385	Junction	Caudate
chr6:34247493-34247680(-)	ENSG00000186577.12	ENSG00000186577	C6orf1	-0.0219666193577233	1.66062076764566	-0.539043799757041	0.590165954462913	0.94603105509385	Junction	Caudate
chr11:18744200-18746955(-)	ENSG00000110786.17	ENSG00000110786	PTPN5	0.0778737170356746	-1.80161670631813	0.539042465070699	0.590166874497915	0.94603105509385	Junction	Caudate
chr17:2365058-2365214(+)	ENSG00000141258.12	ENSG00000141258	SGSM2	0.0205145566539541	3.47611965746397	0.53904010783032	0.590168499408391	0.94603105509385	Junction	Caudate
chr18:13087278-13087530(+)	ENSG00000101639.18	ENSG00000101639	CEP192	-0.025901091817798	1.10891870585365	-0.539039256774571	0.59016908606498	0.94603105509385	Junction	Caudate
chr20:32704490-32704813(-)	ENSG00000149600.11	ENSG00000149600	COMMD7	-0.0155632526321384	2.41894142361973	-0.539034382542899	0.590172446014724	0.94603105509385	Junction	Caudate
chr6:125749860-125751800(+)	ENSG00000135547.8	ENSG00000135547	HEY2	0.0364043849302182	0.0756870964804346	0.539031295930136	0.590174573711304	0.94603105509385	Junction	Caudate
chr5:16780609-16780727(-)	ENSG00000145555.14	ENSG00000145555	MYO10	0.0491265973705742	-1.21072493866896	0.539018927383085	0.590183099764651	0.94603105509385	Junction	Caudate
chr1:61899655-61901281(+)	ENSG00000132849.19	ENSG00000132849	PATJ	0.0317596466410286	0.393649846269319	0.539013160816229	0.590187074871604	0.94603105509385	Junction	Caudate
chr1:203803017-203816925(+)	ENSG00000058673.15	ENSG00000058673	ZC3H11A	0.0171297945487794	2.76100161758637	0.538985638989796	0.590206046850882	0.94603105509385	Junction	Caudate
chr3:48409477-48409570(-)	ENSG00000164050.12	ENSG00000164050	PLXNB1	0.02349671857106	2.8502162481767	0.538979407448012	0.590210342559937	0.94603105509385	Junction	Caudate
chr9:64388035-64390716(+)	ENSG00000172014.12	ENSG00000172014	ANKRD20A4	0.0730472705301355	-0.94311791428328	0.538975855268062	0.590212791259216	0.94603105509385	Junction	Caudate
chr1:83933767-83937851(-)	ENSG00000137941.16	ENSG00000137941	TTLL7	0.0221103936147362	4.67631721899803	0.53897183651769	0.590215561595009	0.94603105509385	Junction	Caudate
chr11:126431527-126436810(-)	ENSG00000149571.11	ENSG00000149571	KIRREL3	0.0258672260869009	1.01093091070289	0.538958775337516	0.590224565394307	0.94603105509385	Junction	Caudate
chr3:40423123-40423336(+)	ENSG00000168032.8	ENSG00000168032	ENTPD3	-0.057604574212863	-1.20369717628532	-0.538956046496809	0.590226446544284	0.94603105509385	Junction	Caudate
chr14:22876819-22876939(+)	ENSG00000197324.8	ENSG00000197324	LRP10	-0.0268236225021724	1.52173252387233	-0.538953785832855	0.590228004954659	0.94603105509385	Junction	Caudate
chr1:243330693-243341038(+)	ENSG00000054282.15	ENSG00000054282	SDCCAG8	0.0167329187633276	3.08624712833882	0.538944266272828	0.590234567375526	0.94603105509385	Junction	Caudate
chr3:52502092-52502158(+)	ENSG00000010327.10	ENSG00000010327	STAB1	0.0557156646586641	-0.736213658345973	0.538927559362542	0.590246084562521	0.94603105509385	Junction	Caudate
chr6:33293307-33293412(-)	ENSG00000237441.9	ENSG00000237441	RGL2	-0.0203206080398579	2.19041646248399	-0.538924248892592	0.590248366702475	0.94603105509385	Junction	Caudate
chr15:58898853-58899468(-)	ENSG00000137776.16	ENSG00000137776	SLTM	-0.0157119813175945	2.36647370105827	-0.538924001421902	0.590248537301605	0.94603105509385	Junction	Caudate
chr15:82688832-82688987(-)	ENSG00000103723.12	ENSG00000103723	AP3B2	-0.0463223282968431	-0.911585620219918	-0.538921785938376	0.590250064592826	0.94603105509385	Junction	Caudate
chr11:126211056-126211449(-)	ENSG00000165526.8	ENSG00000165526	RPUSD4	-0.0245630924923731	1.23835879401939	-0.538917179455775	0.590253240176535	0.94603105509385	Junction	Caudate
chr19:35634020-35634255(+)	ENSG00000126254.11	ENSG00000126254	RBM42	-0.0187500283748235	1.86736655786264	-0.538915776267708	0.590254207497761	0.94603105509385	Junction	Caudate
chr5:661436-661470(-)				0.162674082364555	-1.1385119777808	0.538894336639939	0.59026898750864	0.946035178775058	Junction	Caudate
chr12:88093976-88096887(-)	ENSG00000198707.14	ENSG00000198707	CEP290	0.0248753568475147	0.785432883116875	0.538880759519865	0.590278347367001	0.946035178775058	Junction	Caudate
chr2:203199448-203201542(+)	ENSG00000144426.18	ENSG00000144426	NBEAL1	0.0261778555004833	0.928000866289142	0.538870570457631	0.590285371595309	0.946035178775058	Junction	Caudate
chr11:73346961-73352829(+)	ENSG00000110237.3	ENSG00000110237	ARHGEF17	0.0236490424388212	2.85130004361222	0.538870494285182	0.59028542410791	0.946035178775058	Junction	Caudate
chr6:2397627-2398576(+)	ENSG00000250903.8	ENSG00000250903	GMDS-AS1	0.0503185791322766	-0.84955703608946	0.538866597607434	0.590288110445347	0.946035178775058	Junction	Caudate
chr22:29334411-29338989(-)	ENSG00000100280.16	ENSG00000100280	AP1B1	0.0174219723791234	2.87201734569128	0.53884588818375	0.590302387445721	0.946035178775058	Junction	Caudate
chr10:68355402-68363589(-)	ENSG00000204130.12	ENSG00000204130	RUFY2	0.0205188097472356	1.97756309435165	0.538843246225063	0.590304208813783	0.946035178775058	Junction	Caudate
chr15:55334008-55339266(+)	ENSG00000069943.9	ENSG00000069943	PIGB	0.0364156630915121	-0.224133701622296	0.538842846134095	0.590304484636988	0.946035178775058	Junction	Caudate
chr3:25720192-25729132(-)	ENSG00000151092.16	ENSG00000151092	NGLY1	0.0243199772638112	0.720484463741378	0.538804134772749	0.590331172578701	0.946052694810768	Junction	Caudate
chr7:74246764-74249011(-)	ENSG00000049541.10	ENSG00000049541	RFC2	-0.0304445014221479	0.0905133336647964	-0.538782784439649	0.590345891918509	0.946052694810768	Junction	Caudate
chr20:49118409-49119981(-)	ENSG00000124214.19	ENSG00000124214	STAU1	0.0122771985657262	3.12286693417126	0.538781023608389	0.590347105877805	0.946052694810768	Junction	Caudate
chr12:95089697-95091706(-)	ENSG00000180263.13	ENSG00000180263	FGD6	-0.0303291564474669	0.88385871654783	-0.538776213484275	0.590350422098597	0.946052694810768	Junction	Caudate
chr8:22101531-22101707(+)	ENSG00000158863.21	ENSG00000158863	FAM160B2	-0.0271342596960617	0.767775246775511	-0.538775371569913	0.590351002536462	0.946052694810768	Junction	Caudate
chr4:101024146-101024287(-)				0.072611544164017	-1.96358761416069	0.538762177722428	0.590360098755768	0.946052694810768	Junction	Caudate
chr11:31520092-31539661(+)	ENSG00000109911.17	ENSG00000109911	ELP4	-0.0188414201006343	1.61720200039909	-0.538754370201391	0.590365481516649	0.946052694810768	Junction	Caudate
chr15:75366593-75367510(-)	ENSG00000140400.15	ENSG00000140400	MAN2C1	-0.0176117391083091	2.30619855169915	-0.538753995182994	0.590365740067193	0.946052694810768	Junction	Caudate
chr10:22609718-22622224(-)	ENSG00000150867.13	ENSG00000150867	PIP4K2A	0.0578039914042817	-0.319064752749769	0.538749147057211	0.590369082536089	0.946052694810768	Junction	Caudate
chr1:119712161-119721169(+)	ENSG00000092621.11	ENSG00000092621	PHGDH	0.0222022549757601	3.71514074684043	0.538719247655878	0.590389696431141	0.946057267297074	Junction	Caudate
chr1:155612976-155613048(+)	ENSG00000125459.14	ENSG00000125459	MSTO1	-0.0223498133104399	1.0800556115354	-0.538715908632353	0.590391998513953	0.946057267297074	Junction	Caudate
chr16:88811657-88811819(-)	ENSG00000198931.10	ENSG00000198931	APRT	-0.0326446568782058	1.45766371743234	-0.538715401316296	0.590392348282315	0.946057267297074	Junction	Caudate
chr15:101975993-101976132(+)	ENSG00000185596.16	ENSG00000185596	WASH3P	-0.0377806640687026	1.03640802471892	-0.538710411351353	0.590395788611922	0.946057267297074	Junction	Caudate
chr2:207726877-207733946(+)	ENSG00000163249.10	ENSG00000163249	CCNYL1	-0.0255038430322434	1.03561276202485	-0.538697543626049	0.590404660303442	0.946061927896141	Junction	Caudate
chr19:50662683-50666191(-)	ENSG00000161681.15	ENSG00000161681	SHANK1	-0.0666677958749085	-1.93735527478784	-0.538680395770343	0.590416483039367	0.946071317094361	Junction	Caudate
chr10:91822363-91827016(+)	ENSG00000107854.5	ENSG00000107854	TNKS2	0.0152690364557781	2.71117169244655	0.538648631520692	0.590438383462273	0.946089010832422	Junction	Caudate
chr3:50185708-50185888(+)	ENSG00000001617.11	ENSG00000001617	SEMA3F	0.0612735314007523	-0.948936922811373	0.538631319073057	0.590450319993108	0.946089010832422	Junction	Caudate
chr5:151534643-151537792(-)	ENSG00000086570.12	ENSG00000086570	FAT2	0.0697570128628228	-1.06996697307878	0.538626583628935	0.590453584991347	0.946089010832422	Junction	Caudate
chr2:148762803-148764954(+)	ENSG00000135999.11	ENSG00000135999	EPC2	-0.018555430192852	1.6262805211721	-0.538618730263009	0.590458999755485	0.946089010832422	Junction	Caudate
chr15:30968011-30974313(-)	ENSG00000166912.16	ENSG00000166912	MTMR10	0.0248841765419666	2.60866100596923	0.538606108062348	0.590467702599295	0.946089010832422	Junction	Caudate
chr19:5216768-5218419(-)	ENSG00000105426.15	ENSG00000105426	PTPRS	-0.0290341667849929	1.59118241988808	-0.538587880241934	0.590480270549899	0.946089010832422	Junction	Caudate
chr7:7440862-7443584(-)	ENSG00000215018.9	ENSG00000215018	COL28A1	-0.0675002358028784	-1.64772816646	-0.538584955834167	0.590482286919452	0.946089010832422	Junction	Caudate
chr12:47760402-47772169(+)	ENSG00000211584.13	ENSG00000211584	SLC48A1	-0.0580671726560755	-1.45405730371696	-0.538574039430555	0.590489813772004	0.946089010832422	Junction	Caudate
chr2:127322253-127323901(-)	ENSG00000169967.16	ENSG00000169967	MAP3K2	0.0234674803462472	1.16392899567342	0.538568201475518	0.590493839056058	0.946089010832422	Junction	Caudate
chr15:63729650-63732923(-)	ENSG00000103657.13	ENSG00000103657	HERC1	0.0186758299529404	2.94177582970022	0.538564969131555	0.590496067770456	0.946089010832422	Junction	Caudate
chr9:100346316-100346693(-)	ENSG00000136891.13	ENSG00000136891	TEX10	-0.0250029546510829	0.554505371450309	-0.538548919564363	0.590507134070319	0.946089010832422	Junction	Caudate
chr16:16106874-16111374(+)	ENSG00000103222.18	ENSG00000103222	ABCC1	-0.0352424458086914	-0.103227469313468	-0.538548294285753	0.590507565206663	0.946089010832422	Junction	Caudate
chr1:162754856-162755155(+)	ENSG00000162733.16	ENSG00000162733	DDR2	0.0393397653355459	1.01263173217424	0.538547559609464	0.590508071774073	0.946089010832422	Junction	Caudate
chr1:36301697-36303795(+)	ENSG00000054118.13	ENSG00000054118	THRAP3	-0.015182074114715	3.17122535507224	-0.538542941168253	0.590511256244856	0.946089010832422	Junction	Caudate
chr9:2810432-2811360(-)	ENSG00000080608.9	ENSG00000080608	PUM3	-0.0191050015626155	1.63928300522151	-0.538524811875241	0.590523756687224	0.946089010832422	Junction	Caudate
chr9:35236587-35237702(+)	ENSG00000198722.14	ENSG00000198722	UNC13B	-0.0179440172455907	2.09626920011514	-0.538521723600374	0.590525886115158	0.946089010832422	Junction	Caudate
chr19:40216273-40217186(-)	ENSG00000174521.7	ENSG00000174521	TTC9B	0.0311884542603107	1.47455065283007	0.53851210202493	0.59053252040862	0.946089010832422	Junction	Caudate
chr14:24144260-24144399(-)	ENSG00000100911.14	ENSG00000100911	PSME2	0.0227823718096166	2.57597704126283	0.538508700414256	0.590534865904206	0.946089010832422	Junction	Caudate
chr16:2756607-2757471(+)	ENSG00000167978.16	ENSG00000167978	SRRM2	-0.0196573967625273	3.26509542466333	-0.538479591452861	0.590554937436708	0.946111613122891	Junction	Caudate
chr9:128167165-128169075(-)	ENSG00000148337.20	ENSG00000148337	CIZ1	0.0514063741884491	-0.789409103331973	0.538461962871562	0.590567093043992	0.946119681787509	Junction	Caudate
chr3:58099736-58102202(+)	ENSG00000136068.14	ENSG00000136068	FLNB	0.0393710079328783	0.434923689597165	0.538422855954458	0.590594059229919	0.946119681787509	Junction	Caudate
chr6:32016917-32017013(+)	ENSG00000224389.8	ENSG00000224389	C4B	-0.0670870399306222	2.10994317527337	-0.538404917120228	0.590606429148535	0.946119681787509	Junction	Caudate
chr17:82253245-82255428(-)	ENSG00000141551.14	ENSG00000141551	CSNK1D	-0.0190348985161714	2.51514509167668	-0.538398580821717	0.590610798440823	0.946119681787509	Junction	Caudate
chr7:151035968-151036072(+)	ENSG00000197150.12	ENSG00000197150	ABCB8	-0.0222241008586021	1.38735984013427	-0.538391348548957	0.590615785584212	0.946119681787509	Junction	Caudate
chr6:129503281-129505199(+)	ENSG00000196569.11	ENSG00000196569	LAMA2	0.0374571506480703	0.321512283276682	0.538383066134245	0.590621496895714	0.946119681787509	Junction	Caudate
chr11:62614505-62614620(+)	ENSG00000149489.8	ENSG00000149489	ROM1	-0.0275528702945767	1.88586183471143	-0.538382648473667	0.590621784902937	0.946119681787509	Junction	Caudate
chr1:21601798-21602803(-)	ENSG00000076864.19	ENSG00000076864	RAP1GAP	0.0309189526979468	5.31207996880555	0.538381754415646	0.590622401420924	0.946119681787509	Junction	Caudate
chr4:163148435-163164216(-)	ENSG00000145414.8	ENSG00000145414	NAF1	0.0307253283058889	0.640146525022488	0.538367896152439	0.590631957738665	0.946119681787509	Junction	Caudate
chr19:47381325-47381979(+)	ENSG00000134815.18	ENSG00000134815	DHX34	-0.0456423529931274	-0.501351707234102	-0.538360614724352	0.590636978861158	0.946119681787509	Junction	Caudate
chr22:50517662-50517740(+)	ENSG00000025770.18	ENSG00000025770	NCAPH2	0.0174089780289266	1.85537802390788	0.538355420536275	0.590640560678078	0.946119681787509	Junction	Caudate
chrX:135296040-135341767(-)	ENSG00000186376.14	ENSG00000186376	ZNF75D	0.0541826699306732	-1.26073643160176	0.538349823703682	0.59064442016251	0.946119681787509	Junction	Caudate
chr7:73203465-73204562(+)	ENSG00000233369.7	ENSG00000233369	GTF2IP4	0.021332747795476	4.43529218454529	0.538330058223207	0.590658050208551	0.946119681787509	Junction	Caudate
chr5:160622586-160632128(-)	ENSG00000118322.12	ENSG00000118322	ATP10B	0.0416109392674168	0.357560666534849	0.538329495684821	0.590658438130622	0.946119681787509	Junction	Caudate
chr14:56609286-56612244(+)	ENSG00000070269.13	ENSG00000070269	TMEM260	-0.0200770178432664	2.14125669649685	-0.538317439226083	0.59066675219857	0.946119681787509	Junction	Caudate
chr21:43686936-43687515(+)	ENSG00000160208.12	ENSG00000160208	RRP1B	0.0207383311601799	1.87825969309089	0.538316729266417	0.590667241784554	0.946119681787509	Junction	Caudate
chr18:79930312-79933968(-)	ENSG00000122490.18	ENSG00000122490	PQLC1	0.0287622473207203	1.34956533687329	0.538310356502485	0.590671636431199	0.946119681787509	Junction	Caudate
chrX:66173802-66188358(+)	ENSG00000089472.16	ENSG00000089472	HEPH	-0.0278144301600895	1.33704777857125	-0.538306866343094	0.590674043245292	0.946119681787509	Junction	Caudate
chr15:42983994-42984886(-)	ENSG00000159459.11	ENSG00000159459	UBR1	0.020623496099828	1.08853114539875	0.53829469487609	0.590682436725003	0.946119681787509	Junction	Caudate
chr14:23048480-23049026(-)	ENSG00000139880.19	ENSG00000139880	CDH24	-0.056346691149389	-1.4544279807566	-0.538292955652174	0.590683636103468	0.946119681787509	Junction	Caudate
chr7:66894019-66896554(+)				0.0584947763138758	-1.47258457148843	0.538284024774618	0.590689794903913	0.946119681787509	Junction	Caudate
chr2:140487740-140492607(-)	ENSG00000168702.17	ENSG00000168702	LRP1B	-0.0223844388476139	1.49754187123557	-0.538244854500632	0.590716807370289	0.946119681787509	Junction	Caudate
chr12:56002721-56003617(+)	ENSG00000139531.12	ENSG00000139531	SUOX	-0.0206565857161981	1.34928905665663	-0.538238497714745	0.590721191168393	0.946119681787509	Junction	Caudate
chr8:94738460-94739412(+)	ENSG00000156162.16	ENSG00000156162	DPY19L4	0.0246255132004357	1.6863798638174	0.538233300381629	0.590724775390111	0.946119681787509	Junction	Caudate
chr11:128975003-128976562(-)	ENSG00000134909.18	ENSG00000134909	ARHGAP32	0.0202665218107947	3.5103262361292	0.538232730400193	0.590725168465362	0.946119681787509	Junction	Caudate
chr2:61497008-61498672(-)	ENSG00000082898.16	ENSG00000082898	XPO1	-0.0169003042079091	3.75641356734237	-0.538230991462986	0.59072636768618	0.946119681787509	Junction	Caudate
chr5:140658777-140658938(+)	ENSG00000113141.16	ENSG00000113141	IK	-0.0161794134599583	3.46016238231566	-0.53822221013183	0.590732423560404	0.946119681787509	Junction	Caudate
chrX:153743347-153743488(+)	ENSG00000101986.11	ENSG00000101986	ABCD1	-0.0459927277406749	-0.883977313103055	-0.538213668886893	0.590738313891345	0.946119681787509	Junction	Caudate
chr4:98296991-98343138(+)	ENSG00000138698.14	ENSG00000138698	RAP1GDS1	0.0915745031189011	-2.19885561659171	0.538181291537849	0.590760642650929	0.946119681787509	Junction	Caudate
chr17:82930644-82932657(+)	ENSG00000141556.20	ENSG00000141556	TBCD	-0.0182740305793854	2.0892552763388	-0.538176867378221	0.590763693764738	0.946119681787509	Junction	Caudate
chr7:101240907-101251894(-)	ENSG00000214253.8	ENSG00000214253	FIS1	0.0349252317141898	0.393749710243474	0.538174995501302	0.590764984703513	0.946119681787509	Junction	Caudate
chr15:40030457-40032168(+)	ENSG00000128829.11	ENSG00000128829	EIF2AK4	-0.0214563095233206	1.8330985308902	-0.538174360052043	0.590765422941003	0.946119681787509	Junction	Caudate
chr5:154795320-154799590(+)	ENSG00000155506.16	ENSG00000155506	LARP1	0.0168471629212829	3.07470402499868	0.538171579139711	0.590767340798559	0.946119681787509	Junction	Caudate
chr9:100310380-100320264(-)	ENSG00000136891.13	ENSG00000136891	TEX10	-0.0294739243435409	0.29301725060792	-0.538160452565014	0.590775014275032	0.946119681787509	Junction	Caudate
chr2:70214495-70215370(-)	ENSG00000116001.15	ENSG00000116001	TIA1	0.0214230879714004	2.09326815681887	0.538149293067094	0.590782710503344	0.946119681787509	Junction	Caudate
chr15:24587736-24623967(+)	ENSG00000259905.5	ENSG00000259905	PWRN1	-0.0805971504089755	-0.818338610838739	-0.538145852854738	0.590785083079971	0.946119681787509	Junction	Caudate
chr3:192360539-192408024(-)	ENSG00000114279.13	ENSG00000114279	FGF12	0.0433761447466852	-0.257670169938649	0.538136737457946	0.5907913696252	0.946119681787509	Junction	Caudate
chr10:117543674-117545631(+)	ENSG00000170370.11	ENSG00000170370	EMX2	-0.0318507328750036	0.511121070214571	-0.538128296669095	0.590797190946335	0.946119681787509	Junction	Caudate
chr2:240717407-240718049(-)	ENSG00000130294.14	ENSG00000130294	KIF1A	0.0170343477549024	4.62039775679797	0.538126803688718	0.590798220606198	0.946119681787509	Junction	Caudate
chr1:171537474-171539970(+)	ENSG00000117523.15	ENSG00000117523	PRRC2C	-0.0154688120148779	3.06248516745357	-0.53812279630644	0.590800984371128	0.946119681787509	Junction	Caudate
chr22:32931482-32980644(-)	ENSG00000185666.14	ENSG00000185666	SYN3	0.0292995348698049	1.99376412468634	0.538090774298147	0.59082306915288	0.946119681787509	Junction	Caudate
chr5:32379211-32380074(-)	ENSG00000056097.15	ENSG00000056097	ZFR	-0.0142614528088002	3.52761771530935	-0.538090428877965	0.590823307382657	0.946119681787509	Junction	Caudate
chr12:53028189-53033805(+)	ENSG00000063046.17	ENSG00000063046	EIF4B	0.013481117879148	5.21486570965407	0.538090013975469	0.590823593533132	0.946119681787509	Junction	Caudate
chr19:12706796-12710620(-)	ENSG00000105576.15	ENSG00000105576	TNPO2	-0.0159303283535111	3.27810900571875	-0.538087228466823	0.590825514647896	0.946119681787509	Junction	Caudate
chr21:29048856-29050091(+)	ENSG00000156256.14	ENSG00000156256	USP16	0.0172255129835592	2.34652141213981	0.538076501298724	0.59083291300801	0.946119681787509	Junction	Caudate
chr15:51773835-51776931(+)	ENSG00000128872.9	ENSG00000128872	TMOD2	0.0127293850809835	5.22321627241764	0.538068003460865	0.590838773864284	0.946119681787509	Junction	Caudate
chr6:75832948-75835900(+)	ENSG00000196586.13	ENSG00000196586	MYO6	-0.0210869753499332	2.36874919149002	-0.538042523250367	0.590856347419068	0.946119681787509	Junction	Caudate
chr2:88782926-88784597(+)	ENSG00000230006.7	ENSG00000230006	ANKRD36BP2	-0.0248067961388159	3.80386451699676	-0.538032510427119	0.590863253271794	0.946119681787509	Junction	Caudate
chr12:21275425-21292163(-)	ENSG00000084453.16	ENSG00000084453	SLCO1A2	0.0385244598856581	2.9727950758394	0.538029839242727	0.590865095596243	0.946119681787509	Junction	Caudate
chr19:14097891-14100825(-)	ENSG00000072062.13	ENSG00000072062	PRKACA	-0.0165112223963243	2.62991066654929	-0.538008034003478	0.590880134838951	0.946119681787509	Junction	Caudate
chr1:169424951-169427287(-)	ENSG00000117477.12	ENSG00000117477	CCDC181	-0.0438177126315779	-0.359969241861695	-0.538000227164133	0.590885519319595	0.946119681787509	Junction	Caudate
chr5:81123768-81127073(+)	ENSG00000113319.11	ENSG00000113319	RASGRF2	0.0301236285000848	1.73078086815078	0.537997978446939	0.590887070293872	0.946119681787509	Junction	Caudate
chr11:66688850-66689095(-)	ENSG00000173898.11	ENSG00000173898	SPTBN2	0.0287627335210823	3.63490684701683	0.53799392077909	0.590889868933548	0.946119681787509	Junction	Caudate
chr7:23762924-23768994(+)	ENSG00000196335.12	ENSG00000196335	STK31	0.0534692002654653	-0.924837912454569	0.537987122794245	0.590894557628253	0.946119681787509	Junction	Caudate
chr1:120524127-120530295(-)	ENSG00000275131.2	ENSG00000275131	CH17-472G23.4	-0.0230625012907793	1.71691981923409	-0.537984908008288	0.590896085210418	0.946119681787509	Junction	Caudate
chr6:598124-598859(-)	ENSG00000112685.13	ENSG00000112685	EXOC2	0.0168061215062804	2.18040110441918	0.53798159885282	0.590898367604518	0.946119681787509	Junction	Caudate
chrX:15456055-15459656(-)	ENSG00000087842.10	ENSG00000087842	PIR	0.0279801549701328	1.11297908939855	0.537956927430645	0.590915384131406	0.946119681787509	Junction	Caudate
chr5:55627981-55633753(-)	ENSG00000177058.11	ENSG00000177058	SLC38A9	0.0330030161503058	-0.238955939992409	0.537944667881354	0.590923839948213	0.946119681787509	Junction	Caudate
chr5:32057729-32057877(+)	ENSG00000133401.15	ENSG00000133401	PDZD2	0.0266516120211522	3.75828566792855	0.537930692096484	0.590933479577636	0.946119681787509	Junction	Caudate
chr19:37506041-37506838(-)	ENSG00000266916.5	ENSG00000266916	ZNF793-AS1	0.0521404831363146	-1.36148239712297	0.537922926843643	0.590938835598708	0.946119681787509	Junction	Caudate
chr11:61865278-61865637(+)	ENSG00000134824.13	ENSG00000134824	FADS2	-0.0227866556555938	4.18340584855167	-0.537916275689772	0.590943423196743	0.946119681787509	Junction	Caudate
chr17:7894266-7894414(+)	ENSG00000170004.16	ENSG00000170004	CHD3	0.024550092167921	2.88476970895257	0.537908560358889	0.590948744825817	0.946119681787509	Junction	Caudate
chr16:2283359-2284278(-)	ENSG00000167972.13	ENSG00000167972	ABCA3	0.0174817672675684	1.88638549091683	0.537908494242349	0.590948790429621	0.946119681787509	Junction	Caudate
chr1:23694792-23695797(+)	ENSG00000142676.12	ENSG00000142676	RPL11	-0.0147671790828033	6.99336544387248	-0.537906001364607	0.590950509890242	0.946119681787509	Junction	Caudate
chr15:42662892-42663280(+)	ENSG00000159433.11	ENSG00000159433	STARD9	-0.043060391765523	-0.394728070495752	-0.537904890537077	0.590951276083472	0.946119681787509	Junction	Caudate
chr11:47175924-47176515(-)	ENSG00000149182.14	ENSG00000149182	ARFGAP2	-0.0165533825948432	2.14070851225902	-0.537901566038618	0.590953569158849	0.946119681787509	Junction	Caudate
chr3:12807461-12808209(+)	ENSG00000144712.11	ENSG00000144712	CAND2	-0.0286426555125089	0.655803436333576	-0.53788284978739	0.590966478784237	0.946125458530108	Junction	Caudate
chr1:155933850-155934335(-)	ENSG00000132680.10	ENSG00000132680	KIAA0907	-0.0246223423453226	1.41676160257141	-0.537875768435718	0.590971363214973	0.946125458530108	Junction	Caudate
chr19:17011517-17011591(-)	ENSG00000160111.12	ENSG00000160111	CPAMD8	0.12089733355377	-1.79231740367347	0.537870397093845	0.590975068162358	0.946125458530108	Junction	Caudate
chr2:86083169-86088565(-)	ENSG00000068654.15	ENSG00000068654	POLR1A	0.0221789369347169	1.24651789849179	0.537853429496813	0.590986771836059	0.946130913626564	Junction	Caudate
chr13:41369284-41372202(+)	ENSG00000172766.18	ENSG00000172766	NAA16	-0.0345996911006646	0.202766646426189	-0.537848165429481	0.590990402833147	0.946130913626564	Junction	Caudate
chr7:21916895-21945780(-)	ENSG00000164649.19	ENSG00000164649	CDCA7L	-0.0276682464123339	0.915309373752495	-0.537805683558147	0.591019705941479	0.946151652986545	Junction	Caudate
chr8:42930173-42943312(+)	ENSG00000168172.8	ENSG00000168172	HOOK3	-0.0150838822860511	3.24551999622687	-0.537801459597159	0.591022619578284	0.946151652986545	Junction	Caudate
chr12:103941898-103942526(+)	ENSG00000166598.13	ENSG00000166598	HSP90B1	-0.0207912007327584	5.32831108290289	-0.537801047623674	0.591022903752927	0.946151652986545	Junction	Caudate
chr3:37094909-37096615(-)	ENSG00000093167.17	ENSG00000093167	LRRFIP2	-0.0190973602333214	2.22049567259176	-0.537794801135196	0.591027212517653	0.946151652986545	Junction	Caudate
chr2:27071464-27071600(-)	ENSG00000228474.5	ENSG00000228474	OST4	0.0168084810731951	4.64334582819914	0.537767076395613	0.591046336938288	0.946166788172138	Junction	Caudate
chr6:69361513-69372405(+)	ENSG00000135298.13	ENSG00000135298	ADGRB3	0.022606332741626	2.14401658207384	0.537763803405092	0.591048594653639	0.946166788172138	Junction	Caudate
chr14:35671518-35672866(-)	ENSG00000174373.16	ENSG00000174373	RALGAPA1	-0.0161087933487965	3.1336580219726	-0.537736619740772	0.591067346153017	0.946180595890379	Junction	Caudate
chr7:37912318-37914212(-)	ENSG00000106483.11	ENSG00000106483	SFRP4	-0.0734860907805685	-1.40826511709941	-0.537729164958334	0.59107248856689	0.946180595890379	Junction	Caudate
chr3:155494518-155497319(-)	ENSG00000114805.16	ENSG00000114805	PLCH1	0.0360666173224907	-0.0457811630876903	0.537725362062737	0.591075111865765	0.946180595890379	Junction	Caudate
chr4:94299645-94302145(-)	ENSG00000163106.10	ENSG00000163106	HPGDS	-0.0710910509794441	-1.91743510504589	-0.537705703188348	0.591088672960895	0.946192757118384	Junction	Caudate
chr17:58302448-58304337(-)	ENSG00000005379.15	ENSG00000005379	TSPOAP1	0.0257010467927367	2.22995500301354	0.537673422935136	0.591110940853755	0.946193633871114	Junction	Caudate
chr10:63146294-63152149(+)	ENSG00000148572.15	ENSG00000148572	NRBF2	0.0254337669469214	0.749171328033459	0.537667795989366	0.591114822530394	0.946193633871114	Junction	Caudate
chr2:199381821-199433337(-)	ENSG00000119042.16	ENSG00000119042	SATB2	-0.0256025828051956	2.96405737085112	-0.537659672908686	0.591120426154558	0.946193633871114	Junction	Caudate
chr1:52355845-52356185(-)	ENSG00000154222.14	ENSG00000154222	CC2D1B	0.0307782566365321	0.304534672862886	0.537638544641078	0.591135001388794	0.946193633871114	Junction	Caudate
chr10:124992813-124993201(-)	ENSG00000175029.16	ENSG00000175029	CTBP2	-0.0284641956070508	0.995823713743339	-0.537626386768022	0.591143388514488	0.946193633871114	Junction	Caudate
chr3:196728137-196728701(+)	ENSG00000163964.13	ENSG00000163964	PIGX	-0.0439582342634663	-0.684266021670568	-0.537625448910648	0.591144035498988	0.946193633871114	Junction	Caudate
chr6:96549579-96549668(+)	ENSG00000014123.9	ENSG00000014123	UFL1	0.0204723732682591	2.33476540340534	0.537619496304338	0.59114814193486	0.946193633871114	Junction	Caudate
chr2:9433961-9436210(+)	ENSG00000119203.13	ENSG00000119203	CPSF3	-0.0180908898145637	1.55072016645357	-0.537611713779029	0.591153510769561	0.946193633871114	Junction	Caudate
chr21:8401972-8446092(+)				-0.212635192985107	1.16976824646126	-0.537594370121544	0.591165475505492	0.946193633871114	Junction	Caudate
chr19:43581704-43581867(+)	ENSG00000234465.10	ENSG00000234465	PINLYP	0.033203605972373	0.107309291276503	0.537575763725326	0.59117831148157	0.946193633871114	Junction	Caudate
chr4:119460828-119461716(+)	ENSG00000245958.6	ENSG00000245958	RP11-33B1.1	0.0379182840193534	2.27412128989192	0.537568755069514	0.591183146569344	0.946193633871114	Junction	Caudate
chr1:206731263-206731639(+)	ENSG00000162889.10	ENSG00000162889	MAPKAPK2	-0.0263630329856271	1.83394079582425	-0.537543763263823	0.591200387909003	0.946193633871114	Junction	Caudate
chr4:42049480-42060190(+)	ENSG00000014824.13	ENSG00000014824	SLC30A9	-0.0138855217653335	3.62256834097868	-0.537538936590269	0.591203717759889	0.946193633871114	Junction	Caudate
chr2:74491376-74491480(+)	ENSG00000115282.19	ENSG00000115282	TTC31	0.0374375165406362	-0.313312782266585	0.537538185968092	0.591204235603834	0.946193633871114	Junction	Caudate
chr2:165943342-165945523(-)	ENSG00000123607.14	ENSG00000123607	TTC21B	0.0190962708740196	2.04199621275941	0.537509144300922	0.59122427121243	0.946193633871114	Junction	Caudate
chr10:124806922-124816575(+)	ENSG00000165660.7	ENSG00000165660	FAM175B	0.0230232082079657	0.910945613513013	0.537504667124639	0.591227360007597	0.946193633871114	Junction	Caudate
chr6:147114004-147119416(-)	ENSG00000233452.6	ENSG00000233452	STXBP5-AS1	0.064145628790487	-1.72668677279792	0.537495182940858	0.591233903152047	0.946193633871114	Junction	Caudate
chr17:7324481-7324798(-)	ENSG00000215041.9	ENSG00000215041	NEURL4	-0.0201942264526418	1.70325737590828	-0.537485197402481	0.591240792217464	0.946193633871114	Junction	Caudate
chr12:122133988-122135223(+)	ENSG00000175727.13	ENSG00000175727	MLXIP	-0.0504839858008847	-1.23368762847379	-0.537478946671437	0.591245104642261	0.946193633871114	Junction	Caudate
chr3:52403299-52403415(-)	ENSG00000163930.9	ENSG00000163930	BAP1	-0.0193604284626494	3.52574552313729	-0.537477039295262	0.591246420557843	0.946193633871114	Junction	Caudate
chr14:24302425-24303073(+)	ENSG00000196943.12	ENSG00000196943	NOP9	0.01861119236398	1.68591806987446	0.537473241392824	0.591249040768131	0.946193633871114	Junction	Caudate
chr17:7496614-7496763(+)	ENSG00000181222.15	ENSG00000181222	POLR2A	-0.0166837218167489	3.52626916722163	-0.537468146490265	0.591252555799987	0.946193633871114	Junction	Caudate
chr8:99115875-99121176(+)	ENSG00000132549.18	ENSG00000132549	VPS13B	0.0197640508379952	2.07827451211432	0.537463931868175	0.591255463523514	0.946193633871114	Junction	Caudate
chr20:63735565-63735780(+)	ENSG00000197114.11	ENSG00000197114	ZGPAT	-0.0324233461941966	0.23354218529722	-0.537458972345756	0.591258885172083	0.946193633871114	Junction	Caudate
chr15:74848702-74850513(-)	ENSG00000140497.16	ENSG00000140497	SCAMP2	0.0224876484216536	1.96364853838083	0.537448700725416	0.591265971745381	0.946193633871114	Junction	Caudate
chr19:15397856-15399301(-)	ENSG00000011243.17	ENSG00000011243	AKAP8L	-0.0241096448862732	1.77598737793122	-0.537447257695378	0.591266967320573	0.946193633871114	Junction	Caudate
chr5:129688215-129694719(+)	ENSG00000145808.8	ENSG00000145808	ADAMTS19	-0.0433676179879755	-0.470053618130565	-0.537445003900518	0.591268522260126	0.946193633871114	Junction	Caudate
chr1:19155079-19155440(-)	ENSG00000127481.14	ENSG00000127481	UBR4	0.0569611658516586	-1.58087204323941	0.53743910609804	0.591272591284614	0.946193633871114	Junction	Caudate
chr2:138550295-138550482(+)	ENSG00000144228.8	ENSG00000144228	SPOPL	0.0273472326917285	0.833959497934465	0.537432550831292	0.591277113923418	0.946193633871114	Junction	Caudate
chr9:35809248-35809379(+)	ENSG00000159899.14	ENSG00000159899	NPR2	-0.0239156182682018	1.26222335720516	-0.537420870921402	0.591285172218381	0.946193633871114	Junction	Caudate
chr18:11884628-11885675(-)	ENSG00000154889.16	ENSG00000154889	MPPE1	-0.0294620727861934	0.377388456552806	-0.537372842426084	0.591318308946866	0.946193633871114	Junction	Caudate
chr8:63169412-63175330(+)	ENSG00000185728.16	ENSG00000185728	YTHDF3	0.0193728342413473	1.90524376194069	0.537361199559063	0.591326341943065	0.946193633871114	Junction	Caudate
chr1:179117517-179118586(-)	ENSG00000143322.19	ENSG00000143322	ABL2	0.0217880878759314	1.72582734213309	0.537353699056096	0.591331516941817	0.946193633871114	Junction	Caudate
chr4:24838273-24853071(-)	ENSG00000181982.18	ENSG00000181982	CCDC149	-0.0198746237996279	1.41009846439695	-0.537343827604812	0.591338327816657	0.946193633871114	Junction	Caudate
chr10:101032483-101034691(+)	ENSG00000107819.13	ENSG00000107819	SFXN3	0.0215196840877	1.5992278928601	0.537336835269869	0.591343152247527	0.946193633871114	Junction	Caudate
chr10:72064241-72066901(-)	ENSG00000107742.12	ENSG00000107742	SPOCK2	-0.0185807201829527	4.87432135568454	-0.537322028366612	0.591353368477282	0.946193633871114	Junction	Caudate
chr22:43179753-43179840(-)	ENSG00000100304.12	ENSG00000100304	TTLL12	-0.0273211328788991	1.07414832964181	-0.537322028341672	0.59135336849449	0.946193633871114	Junction	Caudate
chr14:22921057-22922175(-)	ENSG00000100462.15	ENSG00000100462	PRMT5	-0.0156738884038632	2.33548596691544	-0.537321994024841	0.591353392171962	0.946193633871114	Junction	Caudate
chr8:68060780-68069032(+)	ENSG00000046889.18	ENSG00000046889	PREX2	-0.0216801731338556	3.32634706297734	-0.537315076688088	0.591358164913086	0.946193633871114	Junction	Caudate
chrX:124057978-124061223(+)	ENSG00000101972.18	ENSG00000101972	STAG2	0.017060279803603	3.06884295574546	0.537310036553848	0.591361642455705	0.946193633871114	Junction	Caudate
chr10:48459892-48479635(-)	ENSG00000128805.14	ENSG00000128805	ARHGAP22	-0.0639264219171768	-1.36804004692338	-0.537301803246238	0.591367323213209	0.946193633871114	Junction	Caudate
chr10:91984405-91989153(+)	ENSG00000095564.13	ENSG00000095564	BTAF1	0.0190132792614189	1.92685179322399	0.537299523856869	0.591368895934103	0.946193633871114	Junction	Caudate
chr3:133806704-133807745(+)	ENSG00000144867.11	ENSG00000144867	SRPRB	0.0185567766388954	2.15646650333222	0.537297815141163	0.591370074905898	0.946193633871114	Junction	Caudate
chr17:18699276-18701356(+)	ENSG00000108448.20	ENSG00000108448	TRIM16L	-0.0524809465591801	-1.42066111355645	-0.53728787221546	0.591376935301506	0.946193633871114	Junction	Caudate
chr22:40312652-40312901(+)	ENSG00000100354.20	ENSG00000100354	TNRC6B	0.0181116307656132	2.19108303609953	0.537283247787285	0.591380126065681	0.946193633871114	Junction	Caudate
chr16:53222756-53226365(+)	ENSG00000177200.15	ENSG00000177200	CHD9	0.0186813922464882	2.85130145721293	0.5372736465093	0.591386750783367	0.946193633871114	Junction	Caudate
chr2:113951846-113955622(+)	ENSG00000115091.11	ENSG00000115091	ACTR3	0.0140477728833539	4.2036929725627	0.537259742090699	0.591396344655211	0.946193633871114	Junction	Caudate
chr3:129563241-129565339(-)	ENSG00000004399.12	ENSG00000004399	PLXND1	-0.0323636419899996	0.778728041863935	-0.537257193452026	0.59139810319124	0.946193633871114	Junction	Caudate
chr4:67798710-67802281(+)				-0.0732841742611686	-1.74384330531871	-0.537248010563659	0.591404439315384	0.946193633871114	Junction	Caudate
chrX:106957005-106958335(-)	ENSG00000133131.14	ENSG00000133131	MORC4	-0.0354780495964101	-0.160536712459913	-0.537233845141676	0.59141421341179	0.946193633871114	Junction	Caudate
chr6:32031645-32031741(+)	ENSG00000224389.8	ENSG00000224389	C4B	-0.0639927052377574	2.18157330213351	-0.537217167216939	0.591425721222675	0.946193633871114	Junction	Caudate
chr12:88131219-88136642(-)	ENSG00000198707.14	ENSG00000198707	CEP290	0.0284720097017939	0.642865686336287	0.537216911962251	0.591425897349867	0.946193633871114	Junction	Caudate
chr9:112645823-112659262(+)	ENSG00000165185.14	ENSG00000165185	KIAA1958	0.0330874477319581	0.0388713287270177	0.537210881775867	0.591430058219951	0.946193633871114	Junction	Caudate
chr9:122996152-122996538(+)	ENSG00000011454.16	ENSG00000011454	RABGAP1	0.0128549771884958	3.57735224678727	0.537194923043211	0.591441069920414	0.946193633871114	Junction	Caudate
chr7:92504903-92506247(-)	ENSG00000127980.15	ENSG00000127980	PEX1	-0.0194150041754263	1.60586067878995	-0.537183419881211	0.591449007286939	0.946193633871114	Junction	Caudate
chr5:180013312-180040452(-)	ENSG00000113269.13	ENSG00000113269	RNF130	0.0235399917893309	3.77862515359241	0.537182546454814	0.591449609967188	0.946193633871114	Junction	Caudate
chr20:62336446-62336733(-)	ENSG00000130702.14	ENSG00000130702	LAMA5	-0.0606773926632071	-1.69179467729857	-0.537179440603701	0.591451753063769	0.946193633871114	Junction	Caudate
chr1:197674170-197715030(-)	ENSG00000213047.11	ENSG00000213047	DENND1B	-0.0289318749310791	2.80262556132657	-0.537172385917507	0.591456620945277	0.946193633871114	Junction	Caudate
chr22:23816937-23825224(+)	ENSG00000099956.18	ENSG00000099956	SMARCB1	0.0147003547858644	2.48409542342141	0.537170425937083	0.591457973376178	0.946193633871114	Junction	Caudate
chr8:65708012-65708975(+)	ENSG00000066855.15	ENSG00000066855	MTFR1	0.0386379515478399	0.110107944820992	0.537168534746315	0.59145927834201	0.946193633871114	Junction	Caudate
chr5:180236527-180238331(-)	ENSG00000050748.17	ENSG00000050748	MAPK9	0.0207038905660604	3.40561839853861	0.537163867336537	0.591462498969529	0.946193633871114	Junction	Caudate
chr19:18613130-18613871(+)	ENSG00000105696.8	ENSG00000105696	TMEM59L	-0.0327338351121271	1.81611321933988	-0.537158890120579	0.591465933379845	0.946193633871114	Junction	Caudate
chr7:75353403-75353568(-)	ENSG00000278416.1	ENSG00000278416	PMS2P2	-0.0470567964698295	1.30874641060952	-0.537153427144886	0.591469702987781	0.946193633871114	Junction	Caudate
chr9:41172750-41182374(-)	ENSG00000215126.10	ENSG00000215126	CBWD7	0.0530004354365931	-0.0477902830512806	0.537140074347855	0.591478916842523	0.946193633871114	Junction	Caudate
chr1:183549924-183550750(+)	ENSG00000116698.20	ENSG00000116698	SMG7	-0.0257030673076931	1.75684379807291	-0.537131527135208	0.591484814725913	0.946193633871114	Junction	Caudate
chr5:177304078-177304624(+)	ENSG00000169230.9	ENSG00000169230	PRELID1	-0.0196784446485755	2.77757772199264	-0.537130802770108	0.591485314565069	0.946193633871114	Junction	Caudate
chr1:54680046-54682655(+)	ENSG00000184313.19	ENSG00000184313	MROH7	-0.0667319481138759	-1.47906006713745	-0.537116301814778	0.591495320810476	0.946193633871114	Junction	Caudate
chr11:65624367-65624470(+)	ENSG00000197136.4	ENSG00000197136	PCNX3	-0.0233389806795925	0.950195384640424	-0.537114697936026	0.59149642755645	0.946193633871114	Junction	Caudate
chr16:4698942-4699051(-)	ENSG00000168096.14	ENSG00000168096	ANKS3	0.0347573298534085	-0.355922203166935	0.537108450076982	0.591500738859561	0.946193633871114	Junction	Caudate
chr6:89738456-89740233(-)	ENSG00000112159.11	ENSG00000112159	MDN1	0.0189266475461626	1.97556347927427	0.537094911548117	0.591510081101747	0.946199037767997	Junction	Caudate
chr12:70761627-70764664(-)	ENSG00000153233.12	ENSG00000153233	PTPRR	0.034518542644947	0.317702837909698	0.537074227215768	0.59152435442667	0.946212329398984	Junction	Caudate
chr9:4490771-4544566(+)	ENSG00000106688.11	ENSG00000106688	SLC1A1	0.0326127005111572	0.982459086687726	0.53704840405666	0.591542174047141	0.94623129341889	Junction	Caudate
chr6:89380368-89387294(-)	ENSG00000025039.14	ENSG00000025039	RRAGD	0.0171375372544866	2.95122843757849	0.537036822610045	0.591550166061558	0.946234536969069	Junction	Caudate
chr3:197119531-197130526(-)	ENSG00000075711.20	ENSG00000075711	DLG1	0.0119203713313025	4.42080008352183	0.537020292079249	0.591561573379133	0.946236943243453	Junction	Caudate
chr17:47587345-47590716(+)	ENSG00000141279.15	ENSG00000141279	NPEPPS	0.0148622065170185	3.35680704897209	0.537017356758818	0.591563598983036	0.946236943243453	Junction	Caudate
chr1:91515877-91520129(+)	ENSG00000097046.12	ENSG00000097046	CDC7	0.047934555616834	-1.20398188057511	0.537003150166859	0.591573402703439	0.946243084527909	Junction	Caudate
chr20:3801389-3801721(+)	ENSG00000101224.17	ENSG00000101224	CDC25B	0.0188948676903044	1.95717671420295	0.536980999479609	0.591588688654423	0.946257994626502	Junction	Caudate
chr14:22922241-22922442(-)	ENSG00000100462.15	ENSG00000100462	PRMT5	0.0172518230533586	2.25326715228044	0.536946552809564	0.591612460292747	0.946271365113266	Junction	Caudate
chr9:97983610-97994630(+)	ENSG00000136938.8	ENSG00000136938	ANP32B	0.0319068402943369	1.56052941354312	0.536944016927097	0.591614210322006	0.946271365113266	Junction	Caudate
chr1:236026142-236029549(-)	ENSG00000116962.14	ENSG00000116962	NID1	-0.0399480980941164	-0.418760964064038	-0.536942957731018	0.591614941280931	0.946271365113266	Junction	Caudate
chr15:78270678-78273094(+)	ENSG00000140403.12	ENSG00000140403	DNAJA4	0.0310859776324603	3.27201420601502	0.536919590730108	0.591631067124314	0.946287617696062	Junction	Caudate
chr16:72104627-72105026(+)	ENSG00000140829.11	ENSG00000140829	DHX38	-0.0184278730409133	1.61960997637131	-0.536910867963724	0.5916370868604	0.946287705844304	Junction	Caudate
chr10:110598291-110599653(+)	ENSG00000108055.9	ENSG00000108055	SMC3	-0.0173854973854289	1.92327919108473	-0.536878062545769	0.591659726715142	0.946314376596472	Junction	Caudate
chr19:8545737-8548035(-)	ENSG00000142347.16	ENSG00000142347	MYO1F	0.0532931103595749	-1.03437440425753	0.5368541447326	0.591676233259185	0.946329528225785	Junction	Caudate
chr14:30877729-30878810(+)	ENSG00000100473.15	ENSG00000100473	COCH	0.0337904416937194	4.75497199323391	0.536846369436482	0.591681599316725	0.946329528225785	Junction	Caudate
chr19:1073591-1073673(+)	ENSG00000180448.10	ENSG00000180448	ARHGAP45	-0.0629647532517465	-1.32991715084973	-0.536838406983082	0.591687094562602	0.946329528225785	Junction	Caudate
chr6:138473434-138487729(-)	ENSG00000135540.11	ENSG00000135540	NHSL1	0.057239770646936	-1.32629725923072	0.536809546848035	0.591707012432198	0.946342406686349	Junction	Caudate
chr8:61518124-61525976(-)	ENSG00000198363.16	ENSG00000198363	ASPH	0.0238787645148668	1.95615395612522	0.536809453749304	0.59170707668494	0.946342406686349	Junction	Caudate
chr11:83163868-83164206(+)	ENSG00000165494.11	ENSG00000165494	PCF11	0.0193430663865824	1.64000071797991	0.536799592063806	0.591713882814589	0.946343751976194	Junction	Caudate
chr3:44933200-44933887(-)	ENSG00000163812.13	ENSG00000163812	ZDHHC3	-0.019257245726668	1.73348214816874	-0.536778352243653	0.591728541787303	0.946357656373105	Junction	Caudate
chr22:29215631-29225132(+)	ENSG00000186998.15	ENSG00000186998	EMID1	0.0341849230194246	0.165799164052726	0.536752896709212	0.591746110517512	0.946361299279971	Junction	Caudate
chr11:46770099-46770787(-)	ENSG00000175216.14	ENSG00000175216	CKAP5	-0.0133848068605342	3.12318555775175	-0.536748439138246	0.59174918703872	0.946361299279971	Junction	Caudate
chr19:13959896-13959983(+)	ENSG00000132017.10	ENSG00000132017	DCAF15	-0.0289192610808183	0.234279817916825	-0.536746689421296	0.591750394658369	0.946361299279971	Junction	Caudate
chr5:133202043-133210190(-)	ENSG00000053108.16	ENSG00000053108	FSTL4	0.0385359563853	1.01745086349665	0.536734336694744	0.591758920295541	0.946361299279971	Junction	Caudate
chr2:195834361-195845001(-)	ENSG00000118997.13	ENSG00000118997	DNAH7	-0.0608395183434139	-1.52099839193487	-0.536715000903303	0.591772265636431	0.946361299279971	Junction	Caudate
chr17:50465871-50468039(-)	ENSG00000136457.9	ENSG00000136457	CHAD	0.0576271315660114	-1.08527915345859	0.536712677961057	0.591773868913791	0.946361299279971	Junction	Caudate
chr2:120252981-120278614(+)	ENSG00000144118.13	ENSG00000144118	RALB	-0.0410532893579905	-0.737270184819153	-0.53669154103475	0.591788457554212	0.946361299279971	Junction	Caudate
chr12:92802735-92809016(-)	ENSG00000102189.16	ENSG00000102189	EEA1	-0.0205912101007586	1.83813378467479	-0.536681275722444	0.59179554270047	0.946361299279971	Junction	Caudate
chr2:201629853-201632050(-)	ENSG00000155755.18	ENSG00000155755	TMEM237	-0.0215995898765785	1.6634209498003	-0.536675311022411	0.591799659570493	0.946361299279971	Junction	Caudate
chr2:42316051-42317426(+)	ENSG00000143924.18	ENSG00000143924	EML4	-0.0228444283769059	0.805567537395061	-0.536667378191486	0.591805134876152	0.946361299279971	Junction	Caudate
chr6:130060141-130066352(+)	ENSG00000198945.7	ENSG00000198945	L3MBTL3	-0.0467476525168917	-1.19287193217381	-0.536664282787366	0.591807271356067	0.946361299279971	Junction	Caudate
chr9:124339666-124347708(+)	ENSG00000119408.16	ENSG00000119408	NEK6	-0.0188372633061807	2.96695594900937	-0.5366590332792	0.591810894628986	0.946361299279971	Junction	Caudate
chr16:57431267-57432486(-)	ENSG00000005194.14	ENSG00000005194	CIAPIN1	-0.0186528317206259	1.76562207577881	-0.536654847194588	0.59181378392166	0.946361299279971	Junction	Caudate
chr1:154251654-154253899(+)	ENSG00000143569.18	ENSG00000143569	UBAP2L	-0.0154756725923533	2.69339092424903	-0.536654054826733	0.591814330825488	0.946361299279971	Junction	Caudate
chr4:53352767-53365103(-)	ENSG00000184178.15	ENSG00000184178	SCFD2	0.0205493381800569	1.33966879779118	0.536632799972289	0.591829001322401	0.94636261632236	Junction	Caudate
chr3:154295340-154299837(-)	ENSG00000174953.13	ENSG00000174953	DHX36	-0.0167056474023129	2.76629888623742	-0.536628361391847	0.591832064934554	0.94636261632236	Junction	Caudate
chr17:28611796-28612043(-)	ENSG00000258472.8	ENSG00000258472	RP11-192H23.4	-0.0349130116307891	-0.256107169303199	-0.536626934603744	0.591833049738666	0.94636261632236	Junction	Caudate
chr3:127676582-127676966(+)	ENSG00000114626.17	ENSG00000114626	ABTB1	0.0217536196323527	2.34334351094654	0.53660704720005	0.591846776590663	0.946375027526619	Junction	Caudate
chr3:89431360-89449224(+)	ENSG00000044524.10	ENSG00000044524	EPHA3	-0.039092167440454	-0.399825757985222	-0.53658471793222	0.591862189061672	0.946385461595584	Junction	Caudate
chr1:50539729-50567076(-)	ENSG00000185104.19	ENSG00000185104	FAF1	-0.0159098591600693	2.76753135433217	-0.536577694653264	0.591867036821937	0.946385461595584	Junction	Caudate
chr16:30365007-30365104(-)	ENSG00000169221.13	ENSG00000169221	TBC1D10B	0.017354300143375	2.31908815130524	0.536553166574716	0.591883967269049	0.946385461595584	Junction	Caudate
chr5:31529106-31530797(-)	ENSG00000113360.16	ENSG00000113360	DROSHA	0.0229869590328104	1.20966844562348	0.53654947349098	0.591886516430534	0.946385461595584	Junction	Caudate
chr21:39228583-39229311(-)	ENSG00000185658.13	ENSG00000185658	BRWD1	0.0197532180301953	2.48484688025152	0.536542690690217	0.59189119829111	0.946385461595584	Junction	Caudate
chr1:230246151-230249183(+)	ENSG00000143641.9	ENSG00000143641	GALNT2	-0.0190881604167555	1.72949594148426	-0.536541992553711	0.591891680184132	0.946385461595584	Junction	Caudate
chr9:115042342-115046409(-)	ENSG00000041982.15	ENSG00000041982	TNC	0.0993156425959561	-0.340016603033764	0.536537098173705	0.591895058565145	0.946385461595584	Junction	Caudate
chr18:36124701-36126218(-)	ENSG00000141424.12	ENSG00000141424	SLC39A6	0.0213216712517609	1.93159635377873	0.53651843951785	0.591907937918118	0.946396516510047	Junction	Caudate
chr14:65077429-65077912(-)	ENSG00000125952.18	ENSG00000125952	MAX	-0.0536129215423702	-0.990715541832396	-0.536484522481499	0.59193134987548	0.946424411522633	Junction	Caudate
chr3:184166523-184166605(+)	ENSG00000161202.17	ENSG00000161202	DVL3	0.0165663446840698	2.12302794159477	0.536467555418835	0.59194306191233	0.946433599447641	Junction	Caudate
chr19:45263368-45264683(+)	ENSG00000007047.14	ENSG00000007047	MARK4	0.0209465222891823	2.46650948276344	0.53645456245411	0.591952030778058	0.946437634020069	Junction	Caudate
chr8:42465918-42472101(-)	ENSG00000168575.9	ENSG00000168575	SLC20A2	-0.0222253888255454	1.58274959486502	-0.536440001085461	0.591962082365974	0.946437634020069	Junction	Caudate
chr2:55577357-55578246(-)	ENSG00000275052.4	ENSG00000275052	PPP4R3B	-0.0221384095530928	1.32905713104435	-0.536437973454561	0.591963482028437	0.946437634020069	Junction	Caudate
chr5:80427546-80434108(+)	ENSG00000039319.16	ENSG00000039319	ZFYVE16	0.0790504271009749	-0.728033473516745	0.536424140511318	0.591973030873803	0.946443362942315	Junction	Caudate
chr3:128879842-128884652(+)	ENSG00000177646.18	ENSG00000177646	ACAD9	0.0239943244574544	0.821890699129371	0.536409880536076	0.591982874572574	0.946449563154414	Junction	Caudate
chr21:21418570-21432107(+)	ENSG00000154654.14	ENSG00000154654	NCAM2	-0.0158432538851599	3.59604172692778	-0.536395822251783	0.591992579117389	0.946455540767423	Junction	Caudate
chr19:19310201-19316421(-)	ENSG00000105705.15	ENSG00000105705	SUGP1	-0.0253777894151768	1.25029705485277	-0.536378435179897	0.592004581652011	0.946465192162884	Junction	Caudate
chr6:148508878-148514323(+)	ENSG00000111961.17	ENSG00000111961	SASH1	0.0476361207208716	-0.384092449515109	0.53636427727108	0.592014355133835	0.946470291334838	Junction	Caudate
chr11:10530752-10534015(-)	ENSG00000110315.6	ENSG00000110315	RNF141	-0.0188820153622455	4.17541200089277	-0.536353653769551	0.592021688793893	0.946470291334838	Junction	Caudate
chr11:884170-893426(-)	ENSG00000177830.17	ENSG00000177830	CHID1	-0.0166279018941845	2.54707889823636	-0.536337347295962	0.592032945628464	0.946470291334838	Junction	Caudate
chr2:219498939-219499960(+)	ENSG00000144591.18	ENSG00000144591	GMPPA	-0.0443881956047425	-1.19786746743847	-0.536327476118606	0.592039760038177	0.946470291334838	Junction	Caudate
chr16:29985862-29986264(+)	ENSG00000149930.17	ENSG00000149930	TAOK2	0.0232231355624032	1.76605600267357	0.536322715985994	0.592043046132656	0.946470291334838	Junction	Caudate
chr9:137798915-137800879(+)	ENSG00000181090.18	ENSG00000181090	EHMT1	0.0188683097717448	1.95884713377565	0.536321963232598	0.592043565786759	0.946470291334838	Junction	Caudate
chr10:92928423-92934143(+)	ENSG00000138190.16	ENSG00000138190	EXOC6	-0.0209984059429786	2.28994495236944	-0.536312154905818	0.592050336864435	0.946471578717895	Junction	Caudate
chr19:37199498-37207039(-)	ENSG00000245680.9	ENSG00000245680	ZNF585B	-0.0844772093888982	-1.49592650036646	-0.53630066713087	0.592058267377281	0.946472272066193	Junction	Caudate
chr3:193643445-193643527(+)	ENSG00000198836.8	ENSG00000198836	OPA1	0.0176866375083037	3.49298391780442	0.536286834059298	0.59206781701579	0.946472272066193	Junction	Caudate
chr2:196776630-196778895(-)	ENSG00000119041.10	ENSG00000119041	GTF3C3	0.0223547486222901	1.07075079546143	0.536278249577568	0.592073743334509	0.946472272066193	Junction	Caudate
chr22:18989466-18989579(+)	ENSG00000237517.9	ENSG00000237517	DGCR5	-0.0626254116152963	-1.34727130795335	-0.536276959812214	0.592074633729652	0.946472272066193	Junction	Caudate
chr17:30456527-30461179(+)	ENSG00000108582.11	ENSG00000108582	CPD	0.0204851201586855	2.4389721892321	0.536264901921133	0.592082957977247	0.946476042189008	Junction	Caudate
chr5:157287109-157294782(+)	ENSG00000055163.19	ENSG00000055163	CYFIP2	0.0208848780026389	4.25316927063385	0.536228490335979	0.592108095291432	0.946495131333828	Junction	Caudate
chr17:514356-514539(-)				-0.0838595670335464	-1.79401896301941	-0.53620790662572	0.59212230579919	0.946495131333828	Junction	Caudate
chr11:34449364-34450987(+)	ENSG00000121691.4	ENSG00000121691	CAT	0.0259198322751264	2.66903502279809	0.536182244667783	0.592140022429355	0.946495131333828	Junction	Caudate
chr6:125300660-125313323(-)	ENSG00000111906.17	ENSG00000111906	HDDC2	0.0494912294033322	-0.707610840070674	0.536172095397433	0.592147029400498	0.946495131333828	Junction	Caudate
chr6:131169274-131199460(+)	ENSG00000118507.15	ENSG00000118507	AKAP7	-0.0228079110677152	1.93645008666847	-0.536171056635462	0.592147746555207	0.946495131333828	Junction	Caudate
chr1:150578492-150578842(-)	ENSG00000143384.12	ENSG00000143384	MCL1	-0.0295000439286178	3.305057908395	-0.536168845248511	0.592149273284135	0.946495131333828	Junction	Caudate
chr15:52275719-52278872(-)	ENSG00000128833.12	ENSG00000128833	MYO5C	-0.0388538924766727	-0.195473829356435	-0.536152544005069	0.592160527625511	0.946495131333828	Junction	Caudate
chr1:203056951-203059177(+)	ENSG00000143847.15	ENSG00000143847	PPFIA4	-0.0278555033638961	1.62811490747202	-0.536151648878697	0.592161145621575	0.946495131333828	Junction	Caudate
chr6:32166621-32166700(+)	ENSG00000258388.7	ENSG00000258388	PPT2-EGFL8	-0.0357160447203861	0.458093615742839	-0.536150400476293	0.592162007520231	0.946495131333828	Junction	Caudate
chrX:154508598-154511847(-)	ENSG00000071889.16	ENSG00000071889	FAM3A	0.0186696645900007	2.34157354559733	0.536146119199168	0.592164963323958	0.946495131333828	Junction	Caudate
chr16:67666266-67666357(-)	ENSG00000124074.11	ENSG00000124074	ENKD1	-0.0495122205125089	-0.637677868002535	-0.536145449244719	0.59216542586269	0.946495131333828	Junction	Caudate
chr19:12925175-12928341(-)	ENSG00000179115.10	ENSG00000179115	FARSA	-0.0164872654540186	2.37502685359332	-0.536134957766029	0.592172669235426	0.946495131333828	Junction	Caudate
chr19:55692797-55692950(+)	ENSG00000063245.14	ENSG00000063245	EPN1	-0.022598608497062	2.59839116031344	-0.536128571920863	0.592177078076905	0.946495131333828	Junction	Caudate
chr14:93529327-93532549(+)	ENSG00000133958.13	ENSG00000133958	UNC79	0.0311327608040885	0.34918199509025	0.536126624578681	0.592178422541417	0.946495131333828	Junction	Caudate
chr1:161157694-161158120(+)	ENSG00000143222.11	ENSG00000143222	UFC1	-0.0150417530579343	3.95335300583943	-0.536108733414334	0.592190774845961	0.946505338746454	Junction	Caudate
chr1:16930595-16931290(+)	ENSG00000058453.16	ENSG00000058453	CROCC	0.043241881535785	0.345112688208411	0.536064263841323	0.592221477761495	0.946539526977899	Junction	Caudate
chr7:128087052-128089488(+)	ENSG00000197157.10	ENSG00000197157	SND1	0.0149379948542582	2.7676011590369	0.536038002608385	0.592239609523874	0.946539526977899	Junction	Caudate
chr9:128224390-128234020(+)	ENSG00000106976.20	ENSG00000106976	DNM1	0.0361989849581659	2.95543287488562	0.536016478883059	0.592254470519986	0.946539526977899	Junction	Caudate
chr14:24440927-24441673(-)	ENSG00000100445.17	ENSG00000100445	SDR39U1	0.0202197886128887	2.15831601414666	0.536014579511956	0.592255781943714	0.946539526977899	Junction	Caudate
chr10:68393204-68394074(-)	ENSG00000204130.12	ENSG00000204130	RUFY2	0.0179140224663242	3.06308933914639	0.535984957316636	0.592276234807572	0.946539526977899	Junction	Caudate
chr16:3026414-3026515(+)	ENSG00000131652.13	ENSG00000131652	THOC6	0.0280356185094734	0.379464251523932	0.535983494262235	0.592277244992735	0.946539526977899	Junction	Caudate
chr8:22618496-22618616(+)	ENSG00000158941.16	ENSG00000158941	CCAR2	-0.0135316167894823	2.76668078569996	-0.535979173591934	0.592280228261033	0.946539526977899	Junction	Caudate
chr6:36598984-36599820(+)	ENSG00000112081.16	ENSG00000112081	SRSF3	-0.0371618052440274	0.839081154652151	-0.535971273237418	0.592285683191139	0.946539526977899	Junction	Caudate
chr21:41241948-41243375(+)	ENSG00000182240.15	ENSG00000182240	BACE2	0.0567753147390379	-1.19658800826947	0.535955939301872	0.59229627082594	0.946539526977899	Junction	Caudate
chr15:33669457-33670418(+)	ENSG00000198838.13	ENSG00000198838	RYR3	0.0305219510612878	2.14021261747138	0.535954133382086	0.592297517766564	0.946539526977899	Junction	Caudate
chr5:138345610-138346701(+)	ENSG00000120709.10	ENSG00000120709	FAM53C	0.0226860183946783	1.30934617365306	0.535951095992096	0.59229961500805	0.946539526977899	Junction	Caudate
chr19:18427424-18427751(+)	ENSG00000130511.15	ENSG00000130511	SSBP4	0.0276325435601486	3.39997916499598	0.535949494068493	0.592300721097433	0.946539526977899	Junction	Caudate
chr2:241498785-241498988(-)	ENSG00000115694.14	ENSG00000115694	STK25	-0.0148570991984843	4.49514883965773	-0.535948524364175	0.592301390655201	0.946539526977899	Junction	Caudate
chr1:36343449-36343859(-)	ENSG00000196182.10	ENSG00000196182	STK40	0.0357456584736994	0.216824719054669	0.535945357005667	0.592303577643346	0.946539526977899	Junction	Caudate
chr14:49586699-49586743(+)				-0.381107860473745	-1.12790714376521	-0.535925576370974	0.592317235800443	0.946539526977899	Junction	Caudate
chr11:89337516-89340062(-)	ENSG00000086991.12	ENSG00000086991	NOX4	0.0579928934663105	-1.17462782160365	0.53592038837881	0.592320818035697	0.946539526977899	Junction	Caudate
chr17:29616176-29616278(-)	ENSG00000167549.18	ENSG00000167549	CORO6	-0.0431857550580314	0.626698213989435	-0.535919044745025	0.59232174579746	0.946539526977899	Junction	Caudate
chr8:22606177-22606606(+)	ENSG00000158941.16	ENSG00000158941	CCAR2	-0.0149799262527568	2.70529723645165	-0.535915592166131	0.592324129761632	0.946539526977899	Junction	Caudate
chr9:121281563-121300055(+)	ENSG00000148180.18	ENSG00000148180	GSN	0.0550442490636684	1.76587283901208	0.535913574278407	0.592325523090865	0.946539526977899	Junction	Caudate
chr3:197677542-197681128(-)	ENSG00000145016.14	ENSG00000145016	RUBCN	0.0183031192197839	1.67473103815348	0.535894275569427	0.592338848712966	0.946551287238364	Junction	Caudate
chr6:167948479-167951185(+)	ENSG00000130396.20	ENSG00000130396	MLLT4	-0.0191101148875822	1.69114289657755	-0.535870342978292	0.592355374189708	0.946557082733932	Junction	Caudate
chr2:119549186-119559688(+)	ENSG00000163075.12	ENSG00000163075	CFAP221	0.0389379036544992	-0.30620804729893	0.535866765130583	0.592357844715168	0.946557082733932	Junction	Caudate
chr3:140959541-140963126(+)	ENSG00000114120.11	ENSG00000114120	SLC25A36	-0.0183221645488899	1.59444947738067	-0.535849970281486	0.59236944172336	0.946557082733932	Junction	Caudate
chr19:727695-731094(+)	ENSG00000099864.17	ENSG00000099864	PALM	0.021940562320143	4.36275370286639	0.535844670578679	0.592373101241884	0.946557082733932	Junction	Caudate
chr6:106663186-106665781(+)	ENSG00000130348.11	ENSG00000130348	QRSL1	0.0259444016670373	1.07850620810943	0.535838584372421	0.592377303864827	0.946557082733932	Junction	Caudate
chr3:184325640-184325850(+)	ENSG00000114867.20	ENSG00000114867	EIF4G1	-0.0144802088901777	3.14974065487353	-0.535833703757633	0.592380674017463	0.946557082733932	Junction	Caudate
chr7:151221681-151222520(-)	ENSG00000033050.7	ENSG00000033050	ABCF2	-0.0158640752319377	2.14335245208137	-0.535826789595587	0.592385448386312	0.946557082733932	Junction	Caudate
chr13:27105945-27116515(-)	ENSG00000152484.13	ENSG00000152484	USP12	-0.014620415705841	2.73644829985497	-0.53580280883838	0.592402007721898	0.946557082733932	Junction	Caudate
chr11:993382-993753(+)	ENSG00000183020.13	ENSG00000183020	AP2A2	-0.0180319605075983	2.87657536981464	-0.535801342137873	0.592403020523603	0.946557082733932	Junction	Caudate
chrX:129496872-129497844(-)	ENSG00000102038.15	ENSG00000102038	SMARCA1	0.0145632254184471	2.67169278407476	0.535798174996991	0.592405207534284	0.946557082733932	Junction	Caudate
chr17:82051965-82053273(+)	ENSG00000169727.12	ENSG00000169727	GPS1	-0.0230081834904905	1.97815529003269	-0.535785207863438	0.592414161787802	0.946557082733932	Junction	Caudate
chr4:78315735-78317367(+)	ENSG00000138759.17	ENSG00000138759	FRAS1	0.039584077651655	0.629950564618154	0.535776923438651	0.592419882501835	0.946557082733932	Junction	Caudate
chr18:62106882-62106985(-)	ENSG00000197563.9	ENSG00000197563	PIGN	-0.0236267391093979	0.99709809976444	-0.535766496212448	0.592427082938844	0.946557082733932	Junction	Caudate
chr7:27649634-27662697(-)	ENSG00000106049.8	ENSG00000106049	HIBADH	0.0218203573924758	1.55824511009092	0.535763762595525	0.592428970622644	0.946557082733932	Junction	Caudate
chr14:24140966-24141347(-)	ENSG00000100908.13	ENSG00000100908	EMC9	-0.0520899139906255	-0.958803234241523	-0.53574609553997	0.592441170575341	0.946557082733932	Junction	Caudate
chr20:34657245-34676955(-)	ENSG00000101464.10	ENSG00000101464	PIGU	0.0245684791899485	1.42214406535961	0.53573336585468	0.592449961107797	0.946557082733932	Junction	Caudate
chr7:47439659-47442002(-)	ENSG00000136205.16	ENSG00000136205	TNS3	-0.0354507190180957	0.126304463257521	-0.535730681927118	0.592451814511821	0.946557082733932	Junction	Caudate
chr16:57121192-57121673(+)	ENSG00000140848.16	ENSG00000140848	CPNE2	0.0270334994673847	2.63953683922134	0.535719961620294	0.592459217517608	0.946557082733932	Junction	Caudate
chr19:4705971-4714080(-)	ENSG00000142002.16	ENSG00000142002	DPP9	-0.029861832999682	0.524371283175036	-0.535717086292004	0.592461203109063	0.946557082733932	Junction	Caudate
chrX:70288174-70288429(-)	ENSG00000120509.10	ENSG00000120509	PDZD11	-0.0169063883971551	2.34340215177323	-0.535713755389802	0.592463503306223	0.946557082733932	Junction	Caudate
chr3:13328947-13330459(-)	ENSG00000132182.11	ENSG00000132182	NUP210	0.0275707356824884	0.516931633686027	0.535706917844393	0.592468225073628	0.946557082733932	Junction	Caudate
chr13:32694305-32696853(+)	ENSG00000083642.18	ENSG00000083642	PDS5B	0.017209674406716	2.40837556556416	0.535698939653639	0.592473734552333	0.946557082733932	Junction	Caudate
chr22:24412708-24414533(+)	ENSG00000100014.19	ENSG00000100014	SPECC1L	-0.0199779669254679	1.24448236209142	-0.535679637981372	0.592487063756166	0.946568845816037	Junction	Caudate
chr3:189974686-189983045(-)	ENSG00000090530.9	ENSG00000090530	P3H2	-0.0690522362227736	-1.56152800048171	-0.535667809467707	0.592495232270506	0.946568998825662	Junction	Caudate
chr4:155353341-155355070(-)	ENSG00000164114.18	ENSG00000164114	MAP9	0.0188063979563288	2.83883253356487	0.535662219896149	0.592499092325126	0.946568998825662	Junction	Caudate
chr9:134401883-134408148(+)	ENSG00000186350.9	ENSG00000186350	RXRA	-0.0384657615415099	-0.066622046491456	-0.535646397958707	0.592510018724935	0.94657227993977	Junction	Caudate
chr1:149788618-149790053(+)	ENSG00000150337.13	ENSG00000150337	FCGR1A	-0.0853854349274845	-1.5413804579794	-0.535632153814304	0.592519855603182	0.94657227993977	Junction	Caudate
chr2:140356477-140357978(-)	ENSG00000168702.17	ENSG00000168702	LRP1B	0.0208933970706394	1.59299406793733	0.535626504377524	0.592523757074328	0.94657227993977	Junction	Caudate
chr22:50318890-50318964(-)	ENSG00000205593.11	ENSG00000205593	DENND6B	0.024926893934451	1.04795462807436	0.535624687515543	0.592525011792112	0.94657227993977	Junction	Caudate
chr11:103187587-103188496(+)	ENSG00000187240.13	ENSG00000187240	DYNC2H1	-0.0253681187707518	1.23878890693078	-0.535593975671735	0.592546221456529	0.946591983697763	Junction	Caudate
chr1:155257387-155257497(-)	ENSG00000116521.10	ENSG00000116521	SCAMP3	0.0271200535000434	1.384580243074	0.53558949956925	0.592549312691574	0.946591983697763	Junction	Caudate
chr3:50617785-50640365(+)	ENSG00000114738.10	ENSG00000114738	MAPKAPK3	0.0309026835462199	0.301232578700565	0.535580354428524	0.592555628427844	0.946591983697763	Junction	Caudate
chr10:286348-288363(-)	ENSG00000151240.16	ENSG00000151240	DIP2C	-0.0149958938384771	2.49376973826943	-0.5355638012939	0.592567060286208	0.946591983697763	Junction	Caudate
chr17:50974539-50974770(-)	ENSG00000008294.20	ENSG00000008294	SPAG9	-0.090910385372286	-1.91263940517079	-0.535557868022428	0.592571157922688	0.946591983697763	Junction	Caudate
chr2:36581432-36583352(-)	ENSG00000171055.14	ENSG00000171055	FEZ2	0.0159736427332062	3.52705514569345	0.53555499080483	0.592573144991661	0.946591983697763	Junction	Caudate
chr15:25708103-25708196(-)	ENSG00000206190.11	ENSG00000206190	ATP10A	-0.0541068023380968	-0.503721285826482	-0.535544171941112	0.592580616761411	0.946593366812864	Junction	Caudate
chr3:186188380-186211794(-)	ENSG00000058866.14	ENSG00000058866	DGKG	0.0289754098625023	0.776430923261997	0.535536458418209	0.592585943933943	0.946593366812864	Junction	Caudate
chr2:63856434-63857549(+)	ENSG00000169764.14	ENSG00000169764	UGP2	-0.035812114350825	-0.192244608285581	-0.53551568690737	0.592600289424185	0.946600476557843	Junction	Caudate
chr5:38962362-38962484(-)	ENSG00000164327.12	ENSG00000164327	RICTOR	0.0219718830240083	1.96957872687472	0.535508894186227	0.592604980736057	0.946600476557843	Junction	Caudate
chr5:133217379-133220747(-)	ENSG00000053108.16	ENSG00000053108	FSTL4	0.0353699924912341	1.26787126760988	0.535503982376947	0.592608373029227	0.946600476557843	Junction	Caudate
chr16:685784-685868(-)	ENSG00000127580.15	ENSG00000127580	WDR24	0.0352455663006611	-0.206822945789069	0.535484602471552	0.592621757659071	0.946600476557843	Junction	Caudate
chr4:184649909-184652022(+)	ENSG00000164306.10	ENSG00000164306	PRIMPOL	-0.0269363173268413	0.584123775036773	-0.535483288221545	0.592622665343972	0.946600476557843	Junction	Caudate
chr2:178306287-178324176(+)	ENSG00000079156.16	ENSG00000079156	OSBPL6	0.0245152242788866	1.22321913929833	0.535470412539792	0.592631557949138	0.946600476557843	Junction	Caudate
chr20:45906360-45907691(-)	ENSG00000100979.14	ENSG00000100979	PLTP	-0.0323984928157624	3.21796451465803	-0.535465621383956	0.592634866982388	0.946600476557843	Junction	Caudate
chr11:2394193-2394971(+)	ENSG00000110651.11	ENSG00000110651	CD81	0.0144861400779699	5.58650001409886	0.535458290714173	0.592639929958789	0.946600476557843	Junction	Caudate
chr22:25170939-25174239(+)	ENSG00000197077.13	ENSG00000197077	KIAA1671	-0.0205764467408148	2.48014814932069	-0.535450192358677	0.592645523165638	0.946600476557843	Junction	Caudate
chr16:89723184-89723259(+)	ENSG00000158805.11	ENSG00000158805	ZNF276	0.0299521192859791	0.521452740569782	0.535439670905159	0.592652789944654	0.946600476557843	Junction	Caudate
chr7:117131961-117136080(+)	ENSG00000004866.19	ENSG00000004866	ST7	-0.0367987181715487	-0.402609975312051	-0.535427563869044	0.592661151877708	0.946600476557843	Junction	Caudate
chr5:115212584-115216864(-)	ENSG00000164219.9	ENSG00000164219	PGGT1B	0.0233334618991987	1.1330530111849	0.535423199650203	0.592664166113946	0.946600476557843	Junction	Caudate
chr13:49496096-49506634(+)	ENSG00000136147.17	ENSG00000136147	PHF11	0.0649648266631604	-1.36679181266262	0.535412480786776	0.592671569344274	0.946600476557843	Junction	Caudate
chr7:103300308-103303841(+)	ENSG00000105819.13	ENSG00000105819	PMPCB	0.0135561940103083	2.89989920787808	0.535409067064746	0.59267392711909	0.946600476557843	Junction	Caudate
chr5:134910467-134959039(+)	ENSG00000132570.14	ENSG00000132570	PCBD2	-0.0288261439185006	0.557218787586958	-0.535380920664678	0.59269336731791	0.946621995962937	Junction	Caudate
chr18:68713901-68714935(-)	ENSG00000166479.9	ENSG00000166479	TMX3	0.0197503747044325	1.15700992129763	0.535345025663257	0.592718159758409	0.946652063197612	Junction	Caudate
chr19:11345629-11346207(-)	ENSG00000105518.13	ENSG00000105518	TMEM205	-0.0373823971650377	-0.443507295438935	-0.535273914554661	0.592767277141021	0.946669740433266	Junction	Caudate
chr8:130188184-130214555(-)	ENSG00000153317.14	ENSG00000153317	ASAP1	-0.021880430373003	1.37908964286105	-0.535260364508998	0.592776636549121	0.946669740433266	Junction	Caudate
chr15:63775650-63833821(-)	ENSG00000103657.13	ENSG00000103657	HERC1	-0.0259003967645592	1.22752825858502	-0.535256907240869	0.592779024595013	0.946669740433266	Junction	Caudate
chr12:54961268-54962430(-)	ENSG00000135426.15	ENSG00000135426	TESPA1	0.0548566775652886	3.29174380563418	0.535247332536534	0.592785638173248	0.946669740433266	Junction	Caudate
chr17:79940695-79940858(-)				-0.0520673574004879	-1.24653677209742	-0.535230201052512	0.592797471564355	0.946669740433266	Junction	Caudate
chr1:156263571-156265780(-)	ENSG00000198952.8	ENSG00000198952	SMG5	-0.0171028818707532	2.60989032514119	-0.535226116816424	0.592800292723214	0.946669740433266	Junction	Caudate
chr6:131620730-131621880(-)	ENSG00000112282.17	ENSG00000112282	MED23	0.0239791517343955	0.860103910073906	0.535215129779785	0.592807881976216	0.946669740433266	Junction	Caudate
chr9:19316518-19316620(+)	ENSG00000137145.20	ENSG00000137145	DENND4C	-0.0152275732367692	2.64746449517218	-0.53520739304373	0.592813226123506	0.946669740433266	Junction	Caudate
chr8:140864400-140874462(-)	ENSG00000169398.19	ENSG00000169398	PTK2	-0.086637508189716	-1.67443918758107	-0.535203480309133	0.592815928851781	0.946669740433266	Junction	Caudate
chr1:226890134-226891277(+)	ENSG00000143801.16	ENSG00000143801	PSEN2	-0.0280302149935455	0.622255115974464	-0.535190546636943	0.592824862848849	0.946669740433266	Junction	Caudate
chr14:21018472-21018762(-)	ENSG00000165795.22	ENSG00000165795	NDRG2	0.0675990324354298	-1.0807623917759	0.535186361592234	0.592827753702134	0.946669740433266	Junction	Caudate
chr10:46819537-46822177(+)	ENSG00000243289.1	ENSG00000243289	AGAP13P	0.0669935257575501	-1.64774909062459	0.535168183122383	0.592840310701644	0.946669740433266	Junction	Caudate
chr12:121805217-121805834(+)	ENSG00000139718.10	ENSG00000139718	SETD1B	-0.0312568601184631	0.128656080966896	-0.535165452490558	0.592842196929416	0.946669740433266	Junction	Caudate
chr17:75727506-75727650(+)	ENSG00000132470.13	ENSG00000132470	ITGB4	-0.0439501738667224	1.72938645268107	-0.535161525791864	0.592844909364421	0.946669740433266	Junction	Caudate
chr3:180631593-180641992(-)	ENSG00000145075.11	ENSG00000145075	CCDC39	0.0297364515446599	1.3017298486358	0.535157579549155	0.592847635305545	0.946669740433266	Junction	Caudate
chr1:55159037-55159610(-)	ENSG00000162402.13	ENSG00000162402	USP24	-0.0172000200161138	2.00243796089353	-0.535156459311049	0.592848409132067	0.946669740433266	Junction	Caudate
chr11:900111-900935(-)	ENSG00000177830.17	ENSG00000177830	CHID1	-0.0147800115452253	2.54311183470131	-0.535155343447257	0.592849179937407	0.946669740433266	Junction	Caudate
chr20:21232831-21244244(+)	ENSG00000088970.15	ENSG00000088970	KIZ	-0.0197146603103185	1.74272925394212	-0.5351469839862	0.592854954417803	0.946669740433266	Junction	Caudate
chr1:147268879-147270931(+)	ENSG00000131778.17	ENSG00000131778	CHD1L	-0.0274128986187052	1.03295913899588	-0.53514484324222	0.592856433187649	0.946669740433266	Junction	Caudate
chr20:47637784-47639007(+)	ENSG00000124151.18	ENSG00000124151	NCOA3	-0.0292777270480403	0.568602364349857	-0.535141661053104	0.592858631363642	0.946669740433266	Junction	Caudate
chr11:68551187-68554144(+)	ENSG00000110075.14	ENSG00000110075	PPP6R3	0.0139170612748292	2.83067964489168	0.535138966042536	0.592860493011913	0.946669740433266	Junction	Caudate
chr6:32580271-32580745(-)	ENSG00000196126.10	ENSG00000196126	HLA-DRB1	0.0527632981301177	2.34056038547745	0.535126404510629	0.592869170250535	0.946669740433266	Junction	Caudate
chr2:151456621-151457760(+)	ENSG00000080345.17	ENSG00000080345	RIF1	0.0158130537792783	3.01212723089271	0.535119187982829	0.592874155300622	0.946669740433266	Junction	Caudate
chr6:129475402-129478692(+)	ENSG00000196569.11	ENSG00000196569	LAMA2	-0.0539205785489733	-1.4592826513974	-0.53511324186518	0.592878262788283	0.946669740433266	Junction	Caudate
chr12:27400775-27401256(+)	ENSG00000029153.14	ENSG00000029153	ARNTL2	-0.0365123888565789	-0.0706309012329581	-0.535113037944224	0.592878403654011	0.946669740433266	Junction	Caudate
chr15:62800770-62805599(+)	ENSG00000171914.15	ENSG00000171914	TLN2	0.0185691153869552	2.72560528228613	0.535089616217413	0.592894583155894	0.946674587677663	Junction	Caudate
chr12:124913268-124913723(-)	ENSG00000150991.14	ENSG00000150991	UBC	-0.0370142690903911	3.93771331471555	-0.535081519322717	0.59290017645953	0.946674587677663	Junction	Caudate
chr1:176081288-176085775(-)	ENSG00000143207.19	ENSG00000143207	RFWD2	-0.0159970217462993	3.30729525572864	-0.535077865272746	0.592902700671111	0.946674587677663	Junction	Caudate
chr11:32601823-32602278(+)	ENSG00000149100.12	ENSG00000149100	EIF3M	-0.0160931037075017	4.20166937529145	-0.535074091446009	0.592905307629471	0.946674587677663	Junction	Caudate
chr2:43586735-43586853(-)	ENSG00000115970.18	ENSG00000115970	THADA	0.0223990539376961	1.53140673173552	0.535053604146995	0.592919460341417	0.946676646459898	Junction	Caudate
chr1:112703807-112705099(-)	ENSG00000155366.16	ENSG00000155366	RHOC	-0.0243525221960846	2.56649808041704	-0.535047750237209	0.592923504275359	0.946676646459898	Junction	Caudate
chr1:61871339-61875242(+)	ENSG00000132849.19	ENSG00000132849	PATJ	0.0440939795959227	-0.634822074592309	0.535019925417976	0.592942726086202	0.946676646459898	Junction	Caudate
chr4:40131920-40136943(+)	ENSG00000078177.13	ENSG00000078177	N4BP2	0.0346446961845955	-0.08478073931984	0.535016532761622	0.592945069804728	0.946676646459898	Junction	Caudate
chr10:29462402-29463491(-)	ENSG00000197321.14	ENSG00000197321	SVIL	0.0566042900868394	-1.51587825477459	0.535005601775057	0.592952621189655	0.946676646459898	Junction	Caudate
chr7:124827306-124829253(-)	ENSG00000128513.14	ENSG00000128513	POT1	-0.0286902977962242	0.446930443289241	-0.53500489560019	0.592953109033533	0.946676646459898	Junction	Caudate
chr1:16579403-16587049(-)	ENSG00000219481.10	ENSG00000219481	NBPF1	-0.0988461864637267	-1.23990380873659	-0.534977237886887	0.592972215843065	0.946676646459898	Junction	Caudate
chr9:26501659-26505456(-)				-0.0498547425205137	-0.627588033848216	-0.534974997494021	0.592973763588617	0.946676646459898	Junction	Caudate
chr10:13108290-13109111(+)	ENSG00000123240.16	ENSG00000123240	OPTN	0.0276308779580486	0.567528088747344	0.534947629474379	0.592992670570246	0.946676646459898	Junction	Caudate
chr17:81189844-81189914(-)	ENSG00000141577.13	ENSG00000141577	CEP131	-0.0472608296793506	-1.0643241056024	-0.534943094363889	0.592995803642529	0.946676646459898	Junction	Caudate
chr2:7030216-7039628(+)	ENSG00000151692.14	ENSG00000151692	RNF144A	-0.0183030644702416	2.14230130454775	-0.534941713313716	0.592996757739873	0.946676646459898	Junction	Caudate
chr11:64626553-64630401(-)	ENSG00000110076.18	ENSG00000110076	NRXN2	-0.0229843329237832	2.63330327395598	-0.534940935237716	0.592997295273331	0.946676646459898	Junction	Caudate
chr2:151469108-151469710(+)	ENSG00000080345.17	ENSG00000080345	RIF1	0.0420168303767164	0.221949949937358	0.534937005700732	0.593000009995631	0.946676646459898	Junction	Caudate
chr10:101039223-101039488(+)	ENSG00000107819.13	ENSG00000107819	SFXN3	0.0174826913503014	1.83523689924587	0.534921134310259	0.593010974810678	0.946676646459898	Junction	Caudate
chr16:72106118-72107339(+)	ENSG00000140829.11	ENSG00000140829	DHX38	-0.0189854098105891	1.59103431492966	-0.534912680225115	0.59301681538806	0.946676646459898	Junction	Caudate
chr17:12916012-12919754(+)	ENSG00000006740.16	ENSG00000006740	ARHGAP44	0.0227507569263955	2.63885565086356	0.534912488947465	0.593016947534175	0.946676646459898	Junction	Caudate
chr4:67541051-67544148(-)	ENSG00000145241.10	ENSG00000145241	CENPC	-0.0164122395358144	1.99223748209635	-0.534912115347698	0.593017205639422	0.946676646459898	Junction	Caudate
chr1:179050366-179054528(+)	ENSG00000116199.11	ENSG00000116199	FAM20B	0.0160187105238292	3.10456868108227	0.534909491913197	0.593019018067623	0.946676646459898	Junction	Caudate
chr7:2679672-2700233(+)	ENSG00000174945.13	ENSG00000174945	AMZ1	0.0638028501646205	-1.38698841532485	0.534901948646164	0.593024229429727	0.946676646459898	Junction	Caudate
chr19:30007639-30009004(+)	ENSG00000105176.17	ENSG00000105176	URI1	0.0143513400994037	4.13832091856889	0.53488726981164	0.593034370549896	0.946676646459898	Junction	Caudate
chr12:6952178-6954804(+)	ENSG00000111679.16	ENSG00000111679	PTPN6	0.0697597006685854	-1.64735339791394	0.534884967557969	0.593035961107874	0.946676646459898	Junction	Caudate
chr9:127820038-127824303(-)	ENSG00000106991.13	ENSG00000106991	ENG	-0.0371971611613895	0.975607647855005	-0.534877765945671	0.593040936498385	0.946676646459898	Junction	Caudate
chr9:129632802-129634053(+)	ENSG00000148335.14	ENSG00000148335	NTMT1	0.0550320263644419	-1.36090170813136	0.534867180583056	0.593048249661258	0.946676646459898	Junction	Caudate
chr1:156598320-156598420(-)	ENSG00000160818.16	ENSG00000160818	GPATCH4	0.0229245060221796	1.90547890550691	0.534860038335785	0.593053184085101	0.946676646459898	Junction	Caudate
chr3:184181227-184181695(+)	ENSG00000161203.13	ENSG00000161203	AP2M1	0.0125960141616263	5.13158003591153	0.534856289680288	0.593055773957494	0.946676646459898	Junction	Caudate
chr17:4810952-4814417(+)	ENSG00000129219.13	ENSG00000129219	PLD2	0.0369128798909422	0.121423658990744	0.53484043100381	0.593066730462886	0.946684610851672	Junction	Caudate
chr6:16753348-16760056(-)	ENSG00000124788.17	ENSG00000124788	ATXN1	0.0656477225449835	-1.51163619135601	0.534822402330282	0.593079186297543	0.946694968368097	Junction	Caudate
chr3:184331810-184331945(+)	ENSG00000114867.20	ENSG00000114867	EIF4G1	-0.0132961942789748	3.30698026993663	-0.534808180275957	0.593089012261025	0.94669994046557	Junction	Caudate
chr9:37489401-37492656(+)	ENSG00000137054.15	ENSG00000137054	POLR1E	-0.0242080737456453	0.992899500627746	-0.534800620039362	0.593094235630343	0.94669994046557	Junction	Caudate
chr19:19280292-19296988(-)	ENSG00000105705.15	ENSG00000105705	SUGP1	0.0209787775380534	1.3990675868153	0.534776980857188	0.593110568083612	0.946713982684702	Junction	Caudate
chr4:158271564-158272068(+)	ENSG00000251429.1	ENSG00000251429	RP11-597D13.7	-0.081914393216771	-1.30601790069298	-0.534763444421805	0.593119920581443	0.946713982684702	Junction	Caudate
chr3:51986332-51986414(+)	ENSG00000114786.16	ENSG00000114786	ABHD14A-ACY1	0.0297896861929783	0.347636215822096	0.534759922494745	0.593122353937402	0.946713982684702	Junction	Caudate
chr14:20373148-20373269(-)	ENSG00000129566.12	ENSG00000129566	TEP1	0.0429691912694276	-0.547839874436456	0.534727447253286	0.593144791819554	0.946713982684702	Junction	Caudate
chr14:69237932-69240883(+)	ENSG00000081177.18	ENSG00000081177	EXD2	0.019038215320748	1.5919954641984	0.534712438141678	0.593155162087665	0.946713982684702	Junction	Caudate
chr1:94478316-94480463(+)	ENSG00000117528.11	ENSG00000117528	ABCD3	-0.0184734708833497	2.77117714479689	-0.534711966364572	0.593155488054684	0.946713982684702	Junction	Caudate
chr19:23362726-23395324(-)	ENSG00000167232.13	ENSG00000167232	ZNF91	-0.0543432333476753	-0.76439670474562	-0.534700587955112	0.59316334981384	0.946713982684702	Junction	Caudate
chr18:21449837-21451022(+)	ENSG00000141449.14	ENSG00000141449	GREB1L	0.0495656713612018	-0.887662132824629	0.534679312204319	0.593178050136595	0.946713982684702	Junction	Caudate
chr20:36219845-36221863(+)	ENSG00000088367.21	ENSG00000088367	EPB41L1	0.0200288257822162	4.66742353677957	0.534678737778993	0.593178447033852	0.946713982684702	Junction	Caudate
chr19:52283414-52314152(+)	ENSG00000196214.10-ENSG00000198464.13	ENSG00000196214	ZNF766-ZNF480	0.0662975527432348	-1.23685415411609	0.534678670024657	0.593178493848491	0.946713982684702	Junction	Caudate
chr4:104643403-104672638(+)	ENSG00000245384.1	ENSG00000245384		-0.0466980206337547	-0.503218679180353	-0.534675988191092	0.593180346854098	0.946713982684702	Junction	Caudate
chr14:81185621-81192518(-)	ENSG00000165417.11	ENSG00000165417	GTF2A1	-0.0138817400032185	3.21161697857519	-0.534675457337489	0.593180713646267	0.946713982684702	Junction	Caudate
chr19:37820307-37823810(+)	ENSG00000267640.6	ENSG00000267640	CTD-2554C21.2	0.0540404651630346	-1.4532885792748	0.53467207710611	0.5931830492124	0.946713982684702	Junction	Caudate
chr12:49890155-49890682(-)	ENSG00000135472.8	ENSG00000135472	FAIM2	0.0193500150305751	5.66734783681646	0.534658645223718	0.5931923299945	0.946713982684702	Junction	Caudate
chr15:42439814-42442072(-)	ENSG00000103994.16	ENSG00000103994	ZNF106	-0.0159706453031436	3.65038987675651	-0.53465085020995	0.593197716003208	0.946713982684702	Junction	Caudate
chr4:39182564-39185725(+)	ENSG00000157796.17	ENSG00000157796	WDR19	-0.0242551669287999	1.10962675434511	-0.534649701273791	0.593198509869025	0.946713982684702	Junction	Caudate
chr4:118620077-118620413(+)				0.0664090928973127	-1.60286792757163	0.534613138636164	0.593223773345281	0.946744778050567	Junction	Caudate
chr1:246857815-246860898(-)	ENSG00000153207.14	ENSG00000153207	AHCTF1	-0.0197239264870309	2.31789556074186	-0.534576564398533	0.593249045331695	0.946767930425622	Junction	Caudate
chr1:116389020-116389438(+)	ENSG00000163399.15	ENSG00000163399	ATP1A1	-0.0216264631003336	5.30229726145715	-0.534568561339402	0.593254575333933	0.946767930425622	Junction	Caudate
chr15:30407020-30407274(-)	ENSG00000186399.10	ENSG00000186399	GOLGA8R	0.0699198707177729	-1.28185463472985	0.534556387890993	0.593262987062443	0.946767930425622	Junction	Caudate
chr11:130239897-130260855(-)	ENSG00000196323.11	ENSG00000196323	ZBTB44	0.0149762149802081	2.61352215826145	0.534531285873908	0.593280332472983	0.946767930425622	Junction	Caudate
chr4:127782658-127794076(+)	ENSG00000164070.11	ENSG00000164070	HSPA4L	0.0313633400442416	1.93232697469093	0.534524878209427	0.593284760185241	0.946767930425622	Junction	Caudate
chr3:119876509-119905754(-)	ENSG00000082701.14	ENSG00000082701	GSK3B	0.0152110077279903	3.42191096466396	0.534506173575186	0.59329768522141	0.946767930425622	Junction	Caudate
chr12:112243762-112243873(-)	ENSG00000173064.11	ENSG00000173064	HECTD4	0.0191523920319227	2.64332707252928	0.534493242158028	0.593306620998933	0.946767930425622	Junction	Caudate
chr18:50879309-50895808(+)	ENSG00000082212.11	ENSG00000082212	ME2	0.0202998793741003	1.85450607591937	0.534485556342603	0.593311932026718	0.946767930425622	Junction	Caudate
chr3:187128063-187139212(-)	ENSG00000163923.9	ENSG00000163923	RPL39L	-0.0310294411790043	0.0870989767910259	-0.534484505990322	0.593312657839516	0.946767930425622	Junction	Caudate
chr12:34022771-34023961(+)	ENSG00000139133.6	ENSG00000139133	ALG10	0.0409652334660797	-0.813496410138735	0.534479193548152	0.593316328841286	0.946767930425622	Junction	Caudate
chr10:59234501-59236482(+)	ENSG00000165443.11	ENSG00000165443	PHYHIPL	0.022120130305158	3.87013729753382	0.534472535718878	0.593320929546686	0.946767930425622	Junction	Caudate
chr3:170295991-170297303(+)	ENSG00000163558.12	ENSG00000163558	PRKCI	-0.022133952143607	1.18240255029706	-0.534471297576665	0.593321785131799	0.946767930425622	Junction	Caudate
chr12:132108683-132109767(+)	ENSG00000185684.12	ENSG00000185684	EP400NL	0.0534528174214415	-1.09461579989617	0.534450200684057	0.593336363663228	0.946767930425622	Junction	Caudate
chr22:38428172-38454979(-)	ENSG00000168135.4	ENSG00000168135	KCNJ4	-0.0550057815743395	-0.0361648947287736	-0.534449306194273	0.593336981783842	0.946767930425622	Junction	Caudate
chr22:43180001-43180741(-)	ENSG00000100304.12	ENSG00000100304	TTLL12	-0.0272540293434311	0.718600170274424	-0.534447511215366	0.593338222171695	0.946767930425622	Junction	Caudate
chr5:73555586-73557574(-)	ENSG00000164331.9	ENSG00000164331	ANKRA2	-0.0241789911665515	1.19662021122511	-0.534445478320511	0.593339626968519	0.946767930425622	Junction	Caudate
chr14:31673395-31673483(+)	ENSG00000151413.16	ENSG00000151413	NUBPL	0.0239469278173734	1.05734550042603	0.5344385110254	0.593344441608884	0.946767930425622	Junction	Caudate
chr13:95948082-95949334(-)	ENSG00000102595.18	ENSG00000102595	UGGT2	-0.0260131636931907	0.811004361802339	-0.534416087354681	0.593359937257904	0.946767930425622	Junction	Caudate
chr4:113548730-113552030(-)	ENSG00000145349.16	ENSG00000145349	CAMK2D	0.0249326882088054	1.26409873536705	0.534407695102931	0.593365736685751	0.946767930425622	Junction	Caudate
chr15:40807869-40809118(+)	ENSG00000166140.17	ENSG00000166140	ZFYVE19	0.0296111125497804	0.641861287444429	0.534403314623238	0.593368763806901	0.946767930425622	Junction	Caudate
chr9:33068935-33071739(-)	ENSG00000122692.8	ENSG00000122692	SMU1	0.0112594100777608	3.56246690044079	0.534401891208846	0.59336974745591	0.946767930425622	Junction	Caudate
chr20:38518001-38521496(+)	ENSG00000170471.14	ENSG00000170471	RALGAPB	-0.0221986555504245	1.43566103986326	-0.534398815247923	0.59337187309801	0.946767930425622	Junction	Caudate
chr9:39102716-39103743(-)	ENSG00000106714.17	ENSG00000106714	CNTNAP3	-0.0330418362898512	0.677792224751305	-0.534370821597329	0.593391218264808	0.946767930425622	Junction	Caudate
chr11:64902387-64902509(-)	ENSG00000110046.12	ENSG00000110046	ATG2A	0.0529144318459411	-1.35692534688486	0.534363585399095	0.593396218926706	0.946767930425622	Junction	Caudate
chr2:98663180-98675034(-)	ENSG00000071073.12	ENSG00000071073	MGAT4A	0.0181001451010565	3.05293602052641	0.534352313308293	0.59340400867934	0.946767930425622	Junction	Caudate
chr1:182883369-182883519(+)	ENSG00000135829.16	ENSG00000135829	DHX9	0.01270111136079	3.73091929246343	0.534346174232144	0.593408251202605	0.946767930425622	Junction	Caudate
chr15:34890325-34893662(-)	ENSG00000021776.10	ENSG00000021776	AQR	0.0156814210156649	2.14841998156865	0.534337351481963	0.593414348353365	0.946767930425622	Junction	Caudate
chr20:32133127-32136073(+)	ENSG00000101337.15	ENSG00000101337	TM9SF4	-0.0205555094982076	2.68445647295096	-0.534333006117198	0.593417351321477	0.946767930425622	Junction	Caudate
chr14:30700259-30702295(+)	ENSG00000092108.20	ENSG00000092108	SCFD1	-0.0163543459411678	2.29517935841874	-0.534325775855895	0.593422347981731	0.946767930425622	Junction	Caudate
chrX:101020589-101021100(-)	ENSG00000188917.14	ENSG00000188917	TRMT2B	-0.0269022583177912	0.695946554563604	-0.534322858114825	0.593424364368114	0.946767930425622	Junction	Caudate
chr10:118336424-118341726(-)	ENSG00000165669.13	ENSG00000165669	FAM204A	-0.0176003694363252	2.87169599166726	-0.534315709256833	0.593429304799221	0.946767930425622	Junction	Caudate
chr16:67229719-67229792(-)	ENSG00000135723.13	ENSG00000135723	FHOD1	-0.0340138409324227	0.393459007360841	-0.534309148015874	0.593433839156726	0.946767930425622	Junction	Caudate
chr9:126386659-126392065(+)	ENSG00000196814.14	ENSG00000196814	MVB12B	0.0178305839235637	3.72594421636688	0.534307160107633	0.593435212968072	0.946767930425622	Junction	Caudate
chr12:6385148-6385226(+)	ENSG00000111321.10	ENSG00000111321	LTBR	0.045332044089145	-0.036681095777297	0.534296480826928	0.593442593271872	0.946770184151548	Junction	Caudate
chr12:49029477-49030279(-)	ENSG00000167548.14	ENSG00000167548	KMT2D	0.0211048674739835	1.49876981556827	0.53427170869617	0.593459713112664	0.94677920638848	Junction	Caudate
chr10:73727483-73728378(-)	ENSG00000242288.9	ENSG00000242288	RP11-464F9.1	-0.0364310610421086	-0.197655635692625	-0.534271027446668	0.593460183922486	0.94677920638848	Junction	Caudate
chr4:2631170-2639734(+)	ENSG00000125386.15	ENSG00000125386	FAM193A	0.021231068500149	1.05544109126471	0.534240849976302	0.59348103966878	0.946794870976644	Junction	Caudate
chr8:130179350-130180750(-)	ENSG00000153317.14	ENSG00000153317	ASAP1	-0.0171291102489516	2.34844139329884	-0.534232514373363	0.593486800490007	0.946794870976644	Junction	Caudate
chr16:261515-262092(+)	ENSG00000167930.15	ENSG00000167930	FAM234A	-0.0305357993767112	0.821264653553579	-0.534223890728289	0.593492760407175	0.946794870976644	Junction	Caudate
chr2:96193353-96194957(-)	ENSG00000084090.13	ENSG00000084090	STARD7	0.012448065381407	4.45285301968119	0.534215675669328	0.593498437970567	0.946794870976644	Junction	Caudate
chr16:23478502-23478882(-)	ENSG00000103365.15	ENSG00000103365	GGA2	0.0219930926372214	1.14696072488907	0.534212639451591	0.59350053635728	0.946794870976644	Junction	Caudate
chr12:19322668-19336514(+)	ENSG00000052126.14	ENSG00000052126	PLEKHA5	-0.0209058001041434	2.23179497735273	-0.53418957912678	0.593516473889202	0.946794870976644	Junction	Caudate
chr1:46189358-46189457(-)	ENSG00000085998.13	ENSG00000085998	POMGNT1	0.0144294172836455	2.99660482912056	0.534188228275327	0.593517407500457	0.946794870976644	Junction	Caudate
chr4:152780227-152829624(+)	ENSG00000164144.15	ENSG00000164144	ARFIP1	0.023381286279192	1.20717123079552	0.53416771492191	0.5935315849362	0.946794870976644	Junction	Caudate
chr13:32124377-32124601(+)	ENSG00000073910.19	ENSG00000073910	FRY	0.0223486530672541	2.2419673101323	0.534163625477966	0.593534411300532	0.946794870976644	Junction	Caudate
chr13:46553704-46650200(+)	ENSG00000136141.14	ENSG00000136141	LRCH1	0.0564654173560854	-1.42056476011547	0.534162869349729	0.593534933889099	0.946794870976644	Junction	Caudate
chr19:4499705-4501190(+)	ENSG00000167674.14	ENSG00000167674	CTB-50L17.10	0.0181975361460643	2.15312780810728	0.534161834900416	0.593535648836137	0.946794870976644	Junction	Caudate
chr13:46669157-46681740(+)	ENSG00000136141.14	ENSG00000136141	LRCH1	0.0404852928014827	-0.791464833651207	0.534146086429075	0.59354653324908	0.946799671145652	Junction	Caudate
chr3:47017740-47019759(-)	ENSG00000181555.19	ENSG00000181555	SETD2	0.0174167681100236	2.21863062713902	0.534124480512269	0.59356146613151	0.946799671145652	Junction	Caudate
chr9:127225404-127243078(+)	ENSG00000136895.18	ENSG00000136895	GARNL3	0.0569016757889941	-1.45115872110554	0.534114681588027	0.593568238693604	0.946799671145652	Junction	Caudate
chr5:131973401-131974757(-)	ENSG00000281938.1	ENSG00000281938	CTB-127M13.1	0.0302276965260425	2.07668101173556	0.534095830428217	0.593581267841073	0.946799671145652	Junction	Caudate
chr20:63643932-63644213(-)	ENSG00000197457.9	ENSG00000197457	STMN3	0.0226792424923867	4.37315575159446	0.534093979791477	0.593582546932269	0.946799671145652	Junction	Caudate
chr10:21538913-21586293(+)	ENSG00000078403.16	ENSG00000078403	MLLT10	-0.0452335640372631	0.0388695949015469	-0.534076781603753	0.593594433739731	0.946799671145652	Junction	Caudate
chr15:71938928-71951776(-)	ENSG00000066933.15	ENSG00000066933	MYO9A	0.0197039812726571	3.17378936741613	0.534060610682395	0.593605610635097	0.946799671145652	Junction	Caudate
chr5:79447146-79450989(-)	ENSG00000152413.14	ENSG00000152413	HOMER1	0.0229790948716785	4.99763232077293	0.534048527339122	0.593613962372223	0.946799671145652	Junction	Caudate
chr11:13404656-13405658(-)	ENSG00000148925.10	ENSG00000148925	BTBD10	-0.0328993108987561	0.81988425716447	-0.534045385495347	0.593616133953348	0.946799671145652	Junction	Caudate
chr2:140771007-140776097(-)	ENSG00000168702.17	ENSG00000168702	LRP1B	-0.022639852402444	1.37084179061823	-0.534041673558221	0.593618699576579	0.946799671145652	Junction	Caudate
chr2:63437555-63439756(-)	ENSG00000143951.15	ENSG00000143951	WDPCP	-0.0222358020737793	1.18857314845262	-0.534040590210764	0.59361944836754	0.946799671145652	Junction	Caudate
chr8:102937758-102941920(+)	ENSG00000253320.5	ENSG00000253320	AZIN1-AS1	0.0370447900193111	-0.349308385061662	0.534039995846163	0.593619859182222	0.946799671145652	Junction	Caudate
chr3:9800297-9803842(+)	ENSG00000250151.9	ENSG00000250151	ARPC4-TTLL3	-0.070270476677722	-1.60095106581918	-0.534023262294074	0.593631425181826	0.946799671145652	Junction	Caudate
chr2:61083315-61088158(+)	ENSG00000162929.13	ENSG00000162929	KIAA1841	0.0274550172807131	0.51184523809382	0.534022569538631	0.593631904007033	0.946799671145652	Junction	Caudate
chr18:4151288-4455005(-)	ENSG00000170579.15	ENSG00000170579	DLGAP1	-0.0383673369188647	1.30484066586771	-0.534017758950563	0.59363522903932	0.946799671145652	Junction	Caudate
chr19:3282499-3284901(+)	ENSG00000161082.12	ENSG00000161082	CELF5	0.0350976694817209	2.3248059237811	0.5340128192524	0.59363864332017	0.946799671145652	Junction	Caudate
chr1:224684844-224730461(+)	ENSG00000143786.7	ENSG00000143786	CNIH3	-0.0329569967892351	0.568070426278663	-0.534002194430322	0.593645987144913	0.946799671145652	Junction	Caudate
chr2:38881579-38882412(+)	ENSG00000188010.12	ENSG00000188010	MORN2	0.0242853242142646	3.01483656302998	0.534002061043367	0.593646079341586	0.946799671145652	Junction	Caudate
chr2:54891155-54892453(+)	ENSG00000214595.11	ENSG00000214595	EML6	-0.0260477592532333	1.04046172116648	-0.533983373962855	0.593658995861885	0.946810753390179	Junction	Caudate
chr20:52098588-52160122(-)	ENSG00000020256.19	ENSG00000020256	ZFP64	0.0543139755316402	-1.32718828360236	0.533966087555542	0.593670944351074	0.946811098342284	Junction	Caudate
chr2:151604872-151606605(-)	ENSG00000183091.19	ENSG00000183091	NEB	-0.0853254303417099	-1.91268351810118	-0.533943640641134	0.593686459984813	0.946811098342284	Junction	Caudate
chr17:39524886-39525863(+)	ENSG00000167258.13	ENSG00000167258	CDK12	0.0204419384403273	1.29599202526359	0.533931236166544	0.593695034218002	0.946811098342284	Junction	Caudate
chr16:289608-293487(-)	ENSG00000103126.14	ENSG00000103126	AXIN1	-0.0454123382916133	-1.04549632897985	-0.533929317641837	0.593696360347627	0.946811098342284	Junction	Caudate
chr16:56038835-56039948(-)				-0.0550052205457137	-1.40741514802189	-0.533927885574562	0.593697350227264	0.946811098342284	Junction	Caudate
chr2:131472183-131491875(-)	ENSG00000173272.14	ENSG00000173272	MZT2A	0.0846374581087405	-1.47708872411861	0.533923651515671	0.593700276915905	0.946811098342284	Junction	Caudate
chr12:78159287-78168754(+)	ENSG00000067798.14	ENSG00000067798	NAV3	-0.0254301438509133	0.926723273565278	-0.533922623342736	0.593700987616055	0.946811098342284	Junction	Caudate
chr21:39343160-39345145(-)	ENSG00000205581.10	ENSG00000205581	HMGN1	0.016080193626506	3.22511286698394	0.533912473461388	0.593708003501719	0.946812416157922	Junction	Caudate
chr20:39010405-39014879(+)	ENSG00000101452.14	ENSG00000101452	DHX35	-0.0253902336651785	0.555948172427911	-0.533904160303124	0.593713749820704	0.946812416157922	Junction	Caudate
chr19:6680264-6681940(-)	ENSG00000125730.16	ENSG00000125730	C3	0.0510274796085857	3.00743646620634	0.533873425996497	0.593734994571301	0.946836778295592	Junction	Caudate
chr15:40774437-40775030(-)	ENSG00000104129.9	ENSG00000104129	DNAJC17	-0.0273338909589096	0.190013452157359	-0.533849282280159	0.593751683893955	0.946837111017379	Junction	Caudate
chr12:1236905-1289851(+)	ENSG00000082805.19	ENSG00000082805	ERC1	0.0297130709130262	2.08377029532293	0.533834196030911	0.593762112359863	0.946837111017379	Junction	Caudate
chr15:66499653-66500055(-)	ENSG00000174444.14	ENSG00000174444	RPL4	-0.0136204174739264	6.69255674516144	-0.533833879419086	0.593762331220706	0.946837111017379	Junction	Caudate
chr15:85715924-85717289(+)	ENSG00000170776.20	ENSG00000170776	AKAP13	0.0199612545646803	1.63231129709722	0.533826449772691	0.593767467042903	0.946837111017379	Junction	Caudate
chr17:16382033-16382260(+)				0.14346396049501	-3.4352509021289	0.53381607715046	0.593774637262623	0.946837111017379	Junction	Caudate
chr14:33215427-33215536(+)	ENSG00000151322.18	ENSG00000151322	NPAS3	-0.0208697690509822	2.23069243356231	-0.533805556439892	0.593781909891102	0.946837111017379	Junction	Caudate
chr18:12459929-12463350(-)	ENSG00000134278.15	ENSG00000134278	SPIRE1	-0.0435044894747551	-0.286506163961043	-0.533804382316722	0.593782721527184	0.946837111017379	Junction	Caudate
chr6:79926382-79947179(-)	ENSG00000118402.5	ENSG00000118402	ELOVL4	0.0311361263334797	1.1958879021379	0.533804054823729	0.593782947913344	0.946837111017379	Junction	Caudate
chr3:62292557-62293160(+)	ENSG00000144724.19	ENSG00000144724	PTPRG	-0.0179161933923976	2.13393076335444	-0.533782742157678	0.593797680810415	0.946842387835299	Junction	Caudate
chr12:55953411-55953684(+)	ENSG00000065357.19	ENSG00000065357	DGKA	0.0543929300164618	-1.0520746971294	0.53377544581638	0.5938027246218	0.946842387835299	Junction	Caudate
chr9:124898645-124899328(-)	ENSG00000136935.13	ENSG00000136935	GOLGA1	0.0222604996172487	1.13237379774452	0.53376267847059	0.593811550473945	0.946842387835299	Junction	Caudate
chr1:96806453-96806865(+)	ENSG00000117569.18	ENSG00000117569	PTBP2	0.0169759647688138	2.04747011623868	0.533761506057246	0.593812360946659	0.946842387835299	Junction	Caudate
chr19:44027150-44027397(+)	ENSG00000159885.13	ENSG00000159885	ZNF222	-0.0336613303562411	-0.0841754736654426	-0.533739631191889	0.593827482823969	0.946842387835299	Junction	Caudate
chr4:183445635-183446087(+)	ENSG00000168564.5	ENSG00000168564	CDKN2AIP	0.0366844924501936	-0.0966180218433098	0.533725917184995	0.593836963271028	0.946842387835299	Junction	Caudate
chr19:18852297-18852986(+)	ENSG00000005007.12	ENSG00000005007	UPF1	-0.0194160194196606	2.21887131756293	-0.533713025290218	0.593845875458128	0.946842387835299	Junction	Caudate
chr18:46124894-46125743(+)	ENSG00000152240.12	ENSG00000152240	HAUS1	0.0300502165326789	0.567790143184372	0.533707719111436	0.593849543645697	0.946842387835299	Junction	Caudate
chr12:57604859-57605988(+)	ENSG00000178498.15	ENSG00000178498	DTX3	-0.0531485195669276	-1.50770038258016	-0.533705772059193	0.593850889655128	0.946842387835299	Junction	Caudate
chr5:177744968-177747768(-)	ENSG00000170074.19	ENSG00000170074	FAM153A	0.0510019306857721	0.191802859213313	0.533703883121345	0.593852195491053	0.946842387835299	Junction	Caudate
chr19:49637131-49639945(-)	ENSG00000126458.3	ENSG00000126458	RRAS	-0.042808543386894	-0.889952156733347	-0.533695967310796	0.593857667760504	0.946842387835299	Junction	Caudate
chr16:69748330-69748917(-)	ENSG00000141101.12	ENSG00000141101	NOB1	0.0208646418836658	1.66667737898996	0.533695668145678	0.593857874576435	0.946842387835299	Junction	Caudate
chr2:61143946-61144772(-)	ENSG00000212978.6	ENSG00000212978	AC016747.3	0.0278933891387882	0.695976602723996	0.533679435242223	0.593869096599603	0.946843159893038	Junction	Caudate
chr1:36259485-36282532(+)	ENSG00000054118.13	ENSG00000054118	THRAP3	-0.0167212234665511	2.30787275710407	-0.533668746842426	0.593876485686449	0.946843159893038	Junction	Caudate
chr9:96534158-96534454(-)	ENSG00000081377.16	ENSG00000081377	CDC14B	0.0251603239253915	2.73130234853669	0.533659369176601	0.593882968673632	0.946843159893038	Junction	Caudate
chr12:6588423-6591465(-)	ENSG00000111642.14	ENSG00000111642	CHD4	0.0120229711337702	3.57063407856041	0.53364444138966	0.593893288648988	0.946843159893038	Junction	Caudate
chr21:46534114-46534584(+)	ENSG00000160305.17	ENSG00000160305	DIP2A	0.0225149395670612	1.03753573476495	0.533640641646234	0.593895915525629	0.946843159893038	Junction	Caudate
chr17:3026122-3026349(+)	ENSG00000132359.14	ENSG00000132359	RAP1GAP2	0.0350182984601303	0.782500575051072	0.533638011670916	0.593897733709604	0.946843159893038	Junction	Caudate
chr15:90957726-90959899(+)	ENSG00000166965.12	ENSG00000166965	RCCD1	-0.0383879551592716	-0.191458447076924	-0.533626657780507	0.593905583037548	0.946843159893038	Junction	Caudate
chr12:11869970-11884444(+)	ENSG00000139083.10	ENSG00000139083	ETV6	0.035428865319907	0.0447945676409782	0.533624467534351	0.593907097234177	0.946843159893038	Junction	Caudate
chr2:133517588-133674673(-)	ENSG00000176771.15	ENSG00000176771	NCKAP5	-0.0718237028963055	-1.6485659076822	-0.533617271766578	0.593912071941984	0.946843159893038	Junction	Caudate
chr1:39026403-39028722(+)	ENSG00000168653.10	ENSG00000168653	NDUFS5	-0.108075150435827	3.50645955239738	-0.533586267483878	0.593933506600099	0.946845883400904	Junction	Caudate
chr12:15890010-15890596(+)	ENSG00000023734.10	ENSG00000023734	STRAP	-0.0134116172492902	3.6635273920473	-0.533582784885744	0.593935914299357	0.946845883400904	Junction	Caudate
chr16:30095435-30096096(-)	ENSG00000090238.11	ENSG00000090238	YPEL3	-0.0698564646274008	-1.48464846461676	-0.533578243494447	0.593939054003534	0.946845883400904	Junction	Caudate
chr2:140598836-140601449(-)	ENSG00000168702.17	ENSG00000168702	LRP1B	0.019219459856037	1.91976181696926	0.533575811669265	0.593940735256131	0.946845883400904	Junction	Caudate
chr9:137605836-137612895(+)	ENSG00000197070.13	ENSG00000197070	ARRDC1	0.051676549088546	-1.20627380920256	0.533555558568447	0.593954737407705	0.946845883400904	Junction	Caudate
chr3:50374814-50375643(-)	ENSG00000007402.11	ENSG00000007402	CACNA2D2	0.0326461381563519	1.12972547942716	0.533550910567541	0.593957950863607	0.946845883400904	Junction	Caudate
chr2:69013652-69040043(+)	ENSG00000169604.19	ENSG00000169604	ANTXR1	0.0294068500525896	2.05835444724995	0.533544600955919	0.593962313108472	0.946845883400904	Junction	Caudate
chr2:44323412-44326711(-)	ENSG00000138078.15	ENSG00000138078	PREPL	0.0221264026811613	5.53088629312199	0.53353695459866	0.593967599552249	0.946845883400904	Junction	Caudate
chr15:50605145-50607199(-)	ENSG00000092439.13	ENSG00000092439	TRPM7	0.0229013021837174	1.00658758151737	0.533525753176994	0.593975343891436	0.946845883400904	Junction	Caudate
chr3:38020353-38024336(-)	ENSG00000187091.13	ENSG00000187091	PLCD1	0.0491755101640038	-0.752226390727893	0.533522816131239	0.593977374487655	0.946845883400904	Junction	Caudate
chr12:16560539-16600600(-)	ENSG00000048540.14	ENSG00000048540	LMO3	0.0504177398125439	-1.06238838349328	0.533519843270634	0.593979429848566	0.946845883400904	Junction	Caudate
chr6:114228779-114342194(-)	ENSG00000249853.7	ENSG00000249853	HS3ST5	0.060808568101937	-1.25180373265702	0.533473762239476	0.594011289529996	0.946881142530228	Junction	Caudate
chr2:27236831-27237378(+)	ENSG00000084774.13	ENSG00000084774	CAD	0.0342606262490868	-0.261816645893676	0.533461757566339	0.594019589496143	0.946881142530228	Junction	Caudate
chr10:100989454-100989643(+)	ENSG00000107815.7	ENSG00000107815	C10orf2	0.037897361500147	-0.788174484869424	0.533440421535863	0.594034341243767	0.946881142530228	Junction	Caudate
chrX:47226704-47226811(+)	ENSG00000102225.15	ENSG00000102225	CDK16	-0.0180340895917663	3.02562158612069	-0.533439901911338	0.594034700514655	0.946881142530228	Junction	Caudate
chr22:50061658-50064033(-)	ENSG00000100427.15	ENSG00000100427	MLC1	-0.0222610468987452	3.71132938689232	-0.533436733608296	0.594036891096729	0.946881142530228	Junction	Caudate
chr6:70415377-70426438(+)	ENSG00000082269.16	ENSG00000082269	FAM135A	-0.0232137663153555	1.03586389024437	-0.533427839539328	0.594043040524541	0.946881142530228	Junction	Caudate
chr7:88182025-88184291(+)	ENSG00000008277.14	ENSG00000008277	ADAM22	0.063898389588507	-1.36164161003681	0.53342742475013	0.594043327313701	0.946881142530228	Junction	Caudate
chr1:111137587-111140037(-)	ENSG00000156171.14	ENSG00000156171	DRAM2	0.155618293453748	-2.98674634761454	0.533396261914965	0.594064873773432	0.946895320766873	Junction	Caudate
chr20:9563025-9565892(-)	ENSG00000101349.16	ENSG00000101349	PAK5	0.0227622419944055	1.26094332838647	0.533386251718224	0.59407179505234	0.946895320766873	Junction	Caudate
chr12:113920691-113924696(-)	ENSG00000122965.10	ENSG00000122965	RBM19	-0.0188294763095242	1.83772045627475	-0.533380811363661	0.594075556653407	0.946895320766873	Junction	Caudate
chr7:116758621-116759390(+)	ENSG00000105976.14	ENSG00000105976	MET	0.0837100380450673	-1.52408503570731	0.533366757252342	0.594085274078047	0.946895320766873	Junction	Caudate
chr5:147632779-147636964(-)	ENSG00000176049.15	ENSG00000176049	JAKMIP2	0.0372385908479089	0.0031386420015587	0.533356980990334	0.594092033715282	0.946895320766873	Junction	Caudate
chr6:154820334-154822275(+)	ENSG00000213079.9	ENSG00000213079	SCAF8	-0.0121647651317492	3.46069890239535	-0.533351541917644	0.594095794488848	0.946895320766873	Junction	Caudate
chr9:128498576-128499000(+)	ENSG00000136811.16	ENSG00000136811	ODF2	-0.0241533703657852	1.01118546620068	-0.533347043263148	0.594098905031178	0.946895320766873	Junction	Caudate
chr11:62530664-62531794(-)				0.143514789273736	-1.45484496945265	0.533345503146901	0.594099969928362	0.946895320766873	Junction	Caudate
chr4:39528339-39531968(+)	ENSG00000249348.1	ENSG00000249348	UGDH-AS1	0.0336060335068697	0.276111269589931	0.533331001610713	0.594109996906047	0.946898717051936	Junction	Caudate
chr8:93701459-93703619(+)	ENSG00000188343.12	ENSG00000188343	FAM92A1	-0.0216597357649187	1.45692233130889	-0.533312975009794	0.594122461371436	0.946898717051936	Junction	Caudate
chr12:120557683-120560725(+)	ENSG00000022840.15	ENSG00000022840	RNF10	0.0133297507316904	3.53230896968869	0.533304271238712	0.594128479623496	0.946898717051936	Junction	Caudate
chr1:16930208-16930285(+)	ENSG00000058453.16	ENSG00000058453	CROCC	-0.0510503563803297	0.0289969388853824	-0.533294284697348	0.594135384885901	0.946898717051936	Junction	Caudate
chr3:49368549-49375433(-)	ENSG00000067560.10	ENSG00000067560	RHOA	0.0124204399461397	5.44746148099911	0.533270910390192	0.594151547354666	0.946898717051936	Junction	Caudate
chr18:745858-745947(-)	ENSG00000176105.13	ENSG00000176105	YES1	-0.0234689775836082	2.22888696380506	-0.533265238513429	0.594155469278071	0.946898717051936	Junction	Caudate
chr15:83898006-83899646(+)	ENSG00000156218.12	ENSG00000156218	ADAMTSL3	-0.0625357975512077	-0.905206392206414	-0.533264854167978	0.594155735041225	0.946898717051936	Junction	Caudate
chr2:219597924-219598093(+)	ENSG00000144589.20	ENSG00000144589	STK11IP	0.03266566209346	-0.144710934472147	0.533253217222143	0.594163781660102	0.946898717051936	Junction	Caudate
chr7:5973543-5977587(-)	ENSG00000122512.14	ENSG00000122512	PMS2	0.0292243472070966	1.42458337505664	0.533245972402932	0.594168791272922	0.946898717051936	Junction	Caudate
chr19:11345738-11346007(-)	ENSG00000105518.13	ENSG00000105518	TMEM205	0.055038679722546	-1.32790497080019	0.533239996635498	0.594172923382502	0.946898717051936	Junction	Caudate
chr7:99011536-99012070(+)	ENSG00000196367.12	ENSG00000196367	TRRAP	-0.0189574261988172	1.733495172814	-0.533235958531738	0.59417571564844	0.946898717051936	Junction	Caudate
chr14:24442261-24442345(-)	ENSG00000100445.17	ENSG00000100445	SDR39U1	-0.0219921397769239	1.53438201420236	-0.533235136621008	0.594176283983593	0.946898717051936	Junction	Caudate
chr3:113803678-113805353(+)	ENSG00000114573.9	ENSG00000114573	ATP6V1A	0.0179196193557122	3.86934851083881	0.533227911979144	0.594181279692505	0.946898717051936	Junction	Caudate
chr21:37238610-37240495(-)	ENSG00000157538.13	ENSG00000157538	DSCR3	0.0166490882035547	1.91499764393946	0.533221578078906	0.594185659485588	0.946898717051936	Junction	Caudate
chr16:190571-192926(-)	ENSG00000007392.16	ENSG00000007392	LUC7L	0.0189021836535701	2.38233237708532	0.533204534303577	0.594197445063606	0.946907987136167	Junction	Caudate
chr1:211982811-211987885(-)	ENSG00000143493.12	ENSG00000143493	INTS7	0.0233540028288424	1.38184085625403	0.533192335110686	0.594205880733507	0.946911348545048	Junction	Caudate
chr13:112504164-112504625(-)	ENSG00000126216.13	ENSG00000126216	TUBGCP3	-0.0260359370636968	0.516193682248626	-0.533184221173065	0.594211491503936	0.946911348545048	Junction	Caudate
chr20:59194758-59195868(+)	ENSG00000124203.6	ENSG00000124203	ZNF831	0.052327460791983	-1.09068655472973	0.533164266125846	0.594225290479652	0.946916514478477	Junction	Caudate
chr2:101006072-101018997(+)	ENSG00000071082.10	ENSG00000071082	RPL31	-0.0475476189470939	0.544337762969904	-0.533162270545169	0.594226670437836	0.946916514478477	Junction	Caudate
chr8:88118862-88167668(-)	ENSG00000156103.15	ENSG00000156103	MMP16	0.024847917715895	0.656366683286109	0.533134023930462	0.594246203329907	0.946918252657396	Junction	Caudate
chr5:82304851-82304933(+)	ENSG00000205464.11	ENSG00000205464	ATP6AP1L	-0.0498785413625767	-1.28017858275075	-0.533127570716048	0.594250665850817	0.946918252657396	Junction	Caudate
chr1:149909891-149910569(-)	ENSG00000159164.9	ENSG00000159164	SV2A	0.0263416457493328	3.71929009397043	0.533123417813251	0.594253537670483	0.946918252657396	Junction	Caudate
chr12:43768273-43772179(+)	ENSG00000198001.13	ENSG00000198001	IRAK4	-0.058308380094157	-1.39844652376783	-0.533120939481004	0.594255251492413	0.946918252657396	Junction	Caudate
chr11:77685160-77691158(-)	ENSG00000048649.13	ENSG00000048649	RSF1	0.0124797910132814	2.76706989774251	0.533112071519511	0.594261383903818	0.946918252657396	Junction	Caudate
chr22:49961033-49961124(+)	ENSG00000198355.4	ENSG00000198355	PIM3	0.0567836848679206	-0.42651816268765	0.533105663446269	0.59426581526065	0.946918252657396	Junction	Caudate
chr3:127032837-127033921(+)	ENSG00000114554.11	ENSG00000114554	PLXNA1	-0.0341383311852313	-0.0210678152214503	-0.533096330489144	0.594272269281321	0.946918252657396	Junction	Caudate
chr1:31691227-31691416(-)	ENSG00000084636.17	ENSG00000084636	COL16A1	0.0400583287702407	1.90505533970648	0.533069854612107	0.594290578321998	0.946918252657396	Junction	Caudate
chr9:34613872-34614041(-)	ENSG00000137100.15	ENSG00000137100	DCTN3	-0.015659781899825	4.03663528360281	-0.533064792644061	0.594294078888164	0.946918252657396	Junction	Caudate
chr16:2243440-2244405(-)	ENSG00000167969.12	ENSG00000167969	ECI1	0.0203606028773542	1.92319015954885	0.533061000066978	0.594296701622699	0.946918252657396	Junction	Caudate
chr14:49693291-49709158(+)	ENSG00000197776.7	ENSG00000197776	KLHDC1	0.0537656677713408	-1.54557798429229	0.533047258893839	0.594306204295231	0.946918252657396	Junction	Caudate
chr14:92082467-92083125(-)	ENSG00000066427.21	ENSG00000066427	ATXN3	-0.0161446616709633	2.22863556725579	-0.533040899405128	0.594310602206708	0.946918252657396	Junction	Caudate
chr9:36052324-36056979(+)	ENSG00000122707.11	ENSG00000122707	RECK	0.0580501242377176	-1.55429250438759	0.533033865851361	0.594315466286017	0.946918252657396	Junction	Caudate
chr2:189468570-189469343(+)	ENSG00000115368.9	ENSG00000115368	WDR75	-0.022229939234191	1.17551830609433	-0.533032068078454	0.594316709545244	0.946918252657396	Junction	Caudate
chr8:23005476-23005959(+)	ENSG00000008853.16	ENSG00000008853	RHOBTB2	0.0244586628104601	3.54029934210552	0.533026141238721	0.594320808290615	0.946918252657396	Junction	Caudate
chr2:147943523-147948050(-)	ENSG00000115947.13	ENSG00000115947	ORC4	-0.0162569057888038	2.62269514367699	-0.533020423098801	0.594324762720541	0.946918252657396	Junction	Caudate
chr15:43793084-43793686(+)	ENSG00000140264.19	ENSG00000140264	SERF2	-0.0395082426853105	-0.613015353900735	-0.533012857931344	0.594329994497151	0.946918252657396	Junction	Caudate
chr11:65591874-65591975(+)	ENSG00000173442.12	ENSG00000173442	EHBP1L1	0.0365434701552475	0.45329920518498	0.53300533657502	0.594335195996631	0.946918252657396	Junction	Caudate
chr3:133806003-133806608(+)	ENSG00000144867.11	ENSG00000144867	SRPRB	0.0220458816287207	1.85192481745777	0.532973589630338	0.594357151271777	0.946935110902561	Junction	Caudate
chr1:183549289-183549763(+)	ENSG00000116698.20	ENSG00000116698	SMG7	-0.0222460033271996	1.48910628731841	-0.532970533237418	0.594359265004979	0.946935110902561	Junction	Caudate
chr1:51756359-51760689(+)	ENSG00000117859.18	ENSG00000117859	OSBPL9	-0.032551766788634	0.521652870278445	-0.532964144643569	0.594363683225194	0.946935110902561	Junction	Caudate
chr7:50726962-50727339(-)				0.0412972998156302	-0.0975026032246183	0.532952262688965	0.594371900580896	0.946935600776447	Junction	Caudate
chr2:112646130-112646562(+)	ENSG00000144136.10	ENSG00000144136	SLC20A1	0.0348284326220033	0.0445271578959705	0.532936136346018	0.59438305336606	0.946935600776447	Junction	Caudate
chr7:94404601-94404692(+)	ENSG00000164692.17	ENSG00000164692	COL1A2	0.0464234096910965	-0.19947954316292	0.532925469939107	0.59439043017778	0.946935600776447	Junction	Caudate
chr22:23894583-23894771(+)	ENSG00000240972.1	ENSG00000240972	MIF	0.0296212629350608	3.93971215309379	0.532908032207058	0.594402490080639	0.946935600776447	Junction	Caudate
chr8:27765252-27772512(-)	ENSG00000147419.16	ENSG00000147419	CCDC25	-0.0177944376015208	2.4302694188788	-0.532889185962751	0.594415524234188	0.946935600776447	Junction	Caudate
chr5:90635291-90637724(+)	ENSG00000164199.15	ENSG00000164199	ADGRV1	-0.0438179488690555	0.0679393524916737	-0.532885480661925	0.594418086853555	0.946935600776447	Junction	Caudate
chr8:42352569-42354416(+)	ENSG00000070501.11	ENSG00000070501	POLB	-0.0548911567363321	-1.49183193730646	-0.532869810789869	0.594428924334009	0.946935600776447	Junction	Caudate
chr4:24819976-24821054(-)	ENSG00000181982.18	ENSG00000181982	CCDC149	-0.0355325547850108	0.172233118078491	-0.532863531682295	0.594433267069167	0.946935600776447	Junction	Caudate
chr20:47635714-47635890(+)	ENSG00000124151.18	ENSG00000124151	NCOA3	-0.0274806364431283	0.271287507120982	-0.532858203166542	0.594436952370641	0.946935600776447	Junction	Caudate
chr12:113174937-113175035(-)	ENSG00000123064.12	ENSG00000123064	DDX54	-0.026888950942875	0.367773351784973	-0.532844965137418	0.594446108085342	0.946935600776447	Junction	Caudate
chr19:17974291-17975091(+)	ENSG00000105642.15	ENSG00000105642	KCNN1	-0.0312782274043727	2.22358447433868	-0.532844729951845	0.594446270745488	0.946935600776447	Junction	Caudate
chr14:91338571-91339277(-)	ENSG00000015133.18	ENSG00000015133	CCDC88C	-0.0336429536840683	2.04670187213133	-0.532843846470634	0.594446881783078	0.946935600776447	Junction	Caudate
chr2:117958482-117973907(-)	ENSG00000125633.10	ENSG00000125633	CCDC93	-0.0233224827329946	0.957186372227937	-0.532842925022907	0.594447519079563	0.946935600776447	Junction	Caudate
chr14:52750781-52756550(+)	ENSG00000198252.11	ENSG00000198252	STYX	-0.0305250544887398	0.662654271662502	-0.532842876522652	0.594447552623571	0.946935600776447	Junction	Caudate
chr3:17068066-17089732(+)	ENSG00000154822.16	ENSG00000154822	PLCL2	0.0286404229063162	2.32264386699061	0.532822810642395	0.594461430770468	0.946948200127865	Junction	Caudate
chr14:23562594-23563379(-)	ENSG00000213983.11	ENSG00000213983	AP1G2	-0.041186551309137	0.791104302229073	-0.532807302708335	0.594472156610934	0.94695577780558	Junction	Caudate
chr19:6456532-6457502(-)	ENSG00000125648.14	ENSG00000125648	SLC25A23	0.0224734153891719	5.72571061846857	0.532781088945639	0.594490287186319	0.946959301559422	Junction	Caudate
chrX:48803217-48805437(+)	ENSG00000094631.18	ENSG00000094631	HDAC6	-0.0211869729614292	1.6499336561595	-0.532777605600586	0.594492696437953	0.946959301559422	Junction	Caudate
chr17:44197398-44197597(-)	ENSG00000087152.15	ENSG00000087152	ATXN7L3	0.0699752840193677	-1.73666016500609	0.532771518619183	0.594496906502455	0.946959301559422	Junction	Caudate
chr1:41848446-41848870(-)	ENSG00000127124.14	ENSG00000127124	HIVEP3	-0.0367862985218477	-0.792602478032116	-0.532769584621821	0.594498244155805	0.946959301559422	Junction	Caudate
chr13:96031972-96053154(-)	ENSG00000102595.18	ENSG00000102595	UGGT2	-0.0321937058531514	0.143764707036038	-0.532755661384731	0.594507874232829	0.94696513335246	Junction	Caudate
chr4:39458599-39458890(-)	ENSG00000163682.15	ENSG00000163682	RPL9	0.0462743738370542	0.451330517593161	0.532729924397679	0.594525675537895	0.946978891126959	Junction	Caudate
chr2:163735073-163735837(-)	ENSG00000182263.13	ENSG00000182263	FIGN	0.0440794662456359	-0.735777058816449	0.532704452554809	0.594543293693468	0.946978891126959	Junction	Caudate
chr1:16484465-16484822(-)	ENSG00000080947.14	ENSG00000080947	CROCCP3	-0.0585489325451594	-1.02682141826759	-0.53269157707607	0.594552199390238	0.946978891126959	Junction	Caudate
chr12:27716459-27719807(+)	ENSG00000061794.12	ENSG00000061794	MRPS35	-0.0172184995266075	3.38879153839655	-0.532691480365628	0.59455226628304	0.946978891126959	Junction	Caudate
chr9:106863356-106923353(+)	ENSG00000148143.12	ENSG00000148143	ZNF462	0.0241961311674481	1.06332860118226	0.53268097320725	0.594559533908345	0.946978891126959	Junction	Caudate
chr22:31618227-31618313(+)	ENSG00000198089.14	ENSG00000198089	SFI1	-0.0391838197581855	-0.471332642222651	-0.532659429600493	0.594574435387413	0.946978891126959	Junction	Caudate
chr2:96878494-96893925(-)	ENSG00000168754.14	ENSG00000168754	FAM178B	0.0611633924522633	-1.09529139334345	0.532652689893657	0.594579097204694	0.946978891126959	Junction	Caudate
chr3:129476507-129476662(+)	ENSG00000163913.11	ENSG00000163913	IFT122	0.0226631860388471	1.43025887298992	0.532645816103111	0.594583851784192	0.946978891126959	Junction	Caudate
chr6:111377844-111379981(-)	ENSG00000009413.15	ENSG00000009413	REV3L	-0.0213592532776721	1.52629091798663	-0.53264333719818	0.594585566439286	0.946978891126959	Junction	Caudate
chr1:51409697-51421785(-)	ENSG00000085832.16	ENSG00000085832	EPS15	0.0117397259224435	4.60537969836443	0.532642550443735	0.594586110636716	0.946978891126959	Junction	Caudate
chr19:49133880-49134033(+)	ENSG00000177380.13	ENSG00000177380	PPFIA3	0.027861647654967	1.5938561482046	0.532641114664511	0.594587103764663	0.946978891126959	Junction	Caudate
chr5:74804606-74805155(-)	ENSG00000198780.11	ENSG00000198780	FAM169A	-0.0150271661901467	2.58351691947755	-0.532639617742568	0.594588139185817	0.946978891126959	Junction	Caudate
chr1:74370393-74436079(+)	ENSG00000259030.6	ENSG00000259030	FPGT-TNNI3K	0.055550615703471	-1.47589365751104	0.532612041170381	0.594607214053275	0.946988808377537	Junction	Caudate
chrM:7199-12096(+)				-0.186545199560592	-1.68212284996162	-0.532600490114702	0.594615204065767	0.946988808377537	Junction	Caudate
chr3:125277810-125279123(-)	ENSG00000163848.19	ENSG00000163848	ZNF148	-0.0170952195694406	2.30748810507104	-0.532591322947225	0.594621545147443	0.946988808377537	Junction	Caudate
chr6:32116816-32117036(-)	ENSG00000213676.10	ENSG00000213676	ATF6B	-0.0185635240002892	2.15007558350804	-0.532588207493446	0.594623700165518	0.946988808377537	Junction	Caudate
chr8:22404981-22408309(+)	ENSG00000104635.13	ENSG00000104635	SLC39A14	-0.0517636969188562	0.623517425941428	-0.532573101216719	0.594634149512534	0.946988808377537	Junction	Caudate
chr2:112647739-112652701(+)	ENSG00000144136.10	ENSG00000144136	SLC20A1	-0.0213026655762585	1.26678643281514	-0.532571341460712	0.594635366780312	0.946988808377537	Junction	Caudate
chr12:119776409-119776671(-)	ENSG00000122966.14	ENSG00000122966	CIT	0.0273822646558602	4.36292750531928	0.532568443239923	0.594637371555493	0.946988808377537	Junction	Caudate
chr9:96392537-96394822(-)	ENSG00000165244.6	ENSG00000165244	ZNF367	-0.0384408164392998	-0.43308676581525	-0.532543195057458	0.59465483651531	0.946988808377537	Junction	Caudate
chr8:42950456-42957093(+)	ENSG00000168172.8	ENSG00000168172	HOOK3	-0.0141652942476475	3.28073503580887	-0.532542708610095	0.59465517300852	0.946988808377537	Junction	Caudate
chr11:4070204-4074501(+)	ENSG00000167323.10	ENSG00000167323	STIM1	0.0190554742836249	3.32222311773115	0.532534605891468	0.594660777964489	0.946988808377537	Junction	Caudate
chr1:145784597-145788907(-)	ENSG00000265491.4	ENSG00000265491	RNF115	-0.0172222745644588	2.08678668127252	-0.532529286903798	0.594664457321974	0.946988808377537	Junction	Caudate
chr3:113747114-113778740(+)	ENSG00000114573.9	ENSG00000114573	ATP6V1A	0.0181199230158311	3.75084343027134	0.532521163325836	0.5946700767474	0.946988808377537	Junction	Caudate
chr19:12801271-12801739(-)	ENSG00000167815.11	ENSG00000167815	PRDX2	-0.0144445291351506	5.34409262840214	-0.532487495128317	0.594693366735537	0.946988808377537	Junction	Caudate
chr9:127672117-127673180(+)	ENSG00000136854.18	ENSG00000136854	STXBP1	0.0244115996727745	4.44731302876815	0.532484205704144	0.594695642218362	0.946988808377537	Junction	Caudate
chr3:101855209-101855394(+)	ENSG00000144802.11	ENSG00000144802	NFKBIZ	-0.0478900188706653	-0.512551274583532	-0.532480449120351	0.594698240867096	0.946988808377537	Junction	Caudate
chr4:2876111-2884514(+)	ENSG00000087274.16	ENSG00000087274	ADD1	0.0524576843414449	-1.30638835934261	0.532467469697091	0.594707219533423	0.946988808377537	Junction	Caudate
chr2:101028433-101029490(-)	ENSG00000204634.12	ENSG00000204634	TBC1D8	0.0365956717008599	-0.295489463552515	0.5324650406974	0.59470889982899	0.946988808377537	Junction	Caudate
chr15:33566800-33579975(+)	ENSG00000198838.13	ENSG00000198838	RYR3	-0.0295475618555908	2.57217419879821	-0.532462946600292	0.594710348452613	0.946988808377537	Junction	Caudate
chr3:65430141-65430698(-)	ENSG00000151276.23	ENSG00000151276	MAGI1	-0.0150067597922756	2.3549754401059	-0.532450602039942	0.594718888023455	0.946988808377537	Junction	Caudate
chr4:55893781-55896716(+)	ENSG00000090989.17	ENSG00000090989	EXOC1	-0.0181983916658153	1.73766537957361	-0.53244054446385	0.594725845573525	0.946988808377537	Junction	Caudate
chr8:25308926-25310406(+)	ENSG00000147459.17	ENSG00000147459	DOCK5	0.0354237103841854	1.94422721792804	0.532440410178786	0.594725938468432	0.946988808377537	Junction	Caudate
chr16:28990020-28990188(+)	ENSG00000261067.6	ENSG00000261067	RP11-264B17.3	0.0584034324734404	-1.45057024312666	0.532436547254125	0.594728610741871	0.946988808377537	Junction	Caudate
chr6:70486245-70491033(+)	ENSG00000082269.16	ENSG00000082269	FAM135A	-0.0295489376763515	0.922666469864503	-0.532432148019364	0.594731654027761	0.946988808377537	Junction	Caudate
chr16:16056296-16068155(+)	ENSG00000103222.18	ENSG00000103222	ABCC1	-0.0348877452255603	-0.322134114570236	-0.532416288985514	0.594742624989148	0.946996772830659	Junction	Caudate
chr9:36249398-36258320(-)	ENSG00000159921.14	ENSG00000159921	GNE	-0.0311334517370161	0.155804115638838	-0.532399730521644	0.594754079901224	0.947004213981982	Junction	Caudate
chr17:7502123-7502517(+)	ENSG00000181222.15	ENSG00000181222	POLR2A	-0.0175636355895136	2.8318151020518	-0.532383136472566	0.594765559532143	0.947004213981982	Junction	Caudate
chr11:65124653-65125487(+)	ENSG00000149792.8	ENSG00000149792	MRPL49	-0.0166202776242228	2.18070532031244	-0.532381516245619	0.594766680397678	0.947004213981982	Junction	Caudate
chr22:36308871-36309281(-)	ENSG00000100345.20	ENSG00000100345	MYH9	0.0557749911280133	-0.952731046391837	0.532375019507107	0.59477117482117	0.947004213981982	Junction	Caudate
chr11:112078316-112080408(+)	ENSG00000150776.17	ENSG00000150776	C11orf57	-0.0181339798546531	1.62988690461138	-0.532366037094702	0.59477738885178	0.947004603895294	Junction	Caudate
chr1:155284758-155285164(+)	ENSG00000143630.9	ENSG00000143630	HCN3	0.0555920489383685	-1.42350414013526	0.532344759234986	0.594792108988488	0.947018537087639	Junction	Caudate
chr17:31973232-31975481(+)	ENSG00000178691.10	ENSG00000178691	SUZ12	0.0171405232939424	1.81469201268539	0.532327645666866	0.59480394836729	0.947021209947261	Junction	Caudate
chr22:29658265-29661204(+)	ENSG00000186575.17	ENSG00000186575	NF2	0.017445419304248	2.76762584590791	0.532325075828825	0.59480572622247	0.947021209947261	Junction	Caudate
chr7:2559218-2567115(+)	ENSG00000106012.17	ENSG00000106012	IQCE	0.0401006711495883	-0.311592215991763	0.532289181065279	0.594830559050378	0.94703293556686	Junction	Caudate
chr18:9524756-9525719(+)	ENSG00000017797.11	ENSG00000017797	RALBP1	0.0135581007717704	3.64126320488034	0.532284284409574	0.594833946706934	0.94703293556686	Junction	Caudate
chr16:25140248-25151553(+)	ENSG00000205629.11	ENSG00000205629	LCMT1	0.0163507163676771	2.78889798649097	0.532268784321162	0.594844670201671	0.94703293556686	Junction	Caudate
chr2:48461233-48464936(+)	ENSG00000162869.15	ENSG00000162869	PPP1R21	-0.0169296762242071	2.44345128539762	-0.532257785503776	0.594852279615924	0.94703293556686	Junction	Caudate
chr22:35322038-35323027(+)	ENSG00000100284.20	ENSG00000100284	TOM1	0.0205355228135394	1.43581133778418	0.532249864027581	0.594857760032212	0.94703293556686	Junction	Caudate
chr11:86447208-86448149(-)	ENSG00000151376.16	ENSG00000151376	ME3	0.0256165771683096	3.42570873951369	0.532237861922135	0.594866063646581	0.94703293556686	Junction	Caudate
chr17:78976157-78977139(-)	ENSG00000108679.12	ENSG00000108679	LGALS3BP	0.0286198010861172	3.33876613765776	0.532237747793865	0.594866142606078	0.94703293556686	Junction	Caudate
chr18:68710145-68711363(-)	ENSG00000166479.9	ENSG00000166479	TMX3	0.0184603786723178	1.89712926435796	0.532234296470247	0.594868530402148	0.94703293556686	Junction	Caudate
chr1:100265248-100265814(-)	ENSG00000224616.1	ENSG00000224616	RTCA-AS1	-0.0439793391052341	-0.982071594179654	-0.532231027299161	0.594870792180155	0.94703293556686	Junction	Caudate
chr14:21405465-21405720(-)	ENSG00000100888.12	ENSG00000100888	CHD8	0.0147051545597587	2.5060663851558	0.532189038522515	0.594899842491372	0.94703293556686	Junction	Caudate
chr5:95523835-95524464(-)	ENSG00000198677.10	ENSG00000198677	TTC37	0.0150053330359238	2.86089164939786	0.532188241154457	0.594900394163898	0.94703293556686	Junction	Caudate
chr7:65067051-65068455(+)	ENSG00000234585.6	ENSG00000234585	CCT6P3	0.0691615149503331	-0.858104839364546	0.53217391694245	0.594910304651271	0.94703293556686	Junction	Caudate
chr14:52542454-52543397(-)	ENSG00000087301.8	ENSG00000087301	TXNDC16	-0.0209172022067928	2.123828678881	-0.532165340991986	0.594916238127234	0.94703293556686	Junction	Caudate
chr18:3168982-3173937(-)	ENSG00000101605.12	ENSG00000101605	MYOM1	-0.0314585342608234	0.416415464312705	-0.532157492202809	0.594921668523085	0.94703293556686	Junction	Caudate
chr11:113738395-113739212(-)	ENSG00000086827.8	ENSG00000086827	ZW10	0.0248685450862644	0.803593790660912	0.5321549091315	0.594923455695402	0.94703293556686	Junction	Caudate
chr9:77282275-77283354(+)	ENSG00000197969.11	ENSG00000197969	VPS13A	0.0242281787774956	1.9748947536779	0.532151940364174	0.59492550972566	0.94703293556686	Junction	Caudate
chr12:6534570-6534809(+)	ENSG00000111640.14	ENSG00000111640	GAPDH	-0.0155879304646673	7.75590833945222	-0.532151768728227	0.594925628477211	0.94703293556686	Junction	Caudate
chr19:1987254-1987499(-)	ENSG00000133243.8	ENSG00000133243	BTBD2	-0.0201839364284897	3.32767209274952	-0.532150059401352	0.594926811127596	0.94703293556686	Junction	Caudate
chr7:128578934-128591849(+)	ENSG00000280828.1	ENSG00000280828		-0.0961770878149634	-2.15152861360385	-0.532144851757922	0.594930414202559	0.94703293556686	Junction	Caudate
chr10:69495690-69498279(+)	ENSG00000099282.9	ENSG00000099282	TSPAN15	0.0364484515013235	2.8529904792629	0.532141869904861	0.594932477297643	0.94703293556686	Junction	Caudate
chr22:41236651-41237175(-)	ENSG00000100399.15	ENSG00000100399	CHADL	0.0375905126864892	1.49853916604033	0.532123307687289	0.594945320264404	0.947033972643515	Junction	Caudate
chr14:21024097-21024825(-)	ENSG00000165795.22	ENSG00000165795	NDRG2	-0.0754437505048235	-1.24406237655074	-0.532098851808063	0.594962241176159	0.947033972643515	Junction	Caudate
chr9:78248356-78248761(+)	ENSG00000148019.12	ENSG00000148019	CEP78	0.0245929039513976	0.939837497000059	0.532097681705902	0.59496305077006	0.947033972643515	Junction	Caudate
chr7:116906343-116910232(+)	ENSG00000198898.12	ENSG00000198898	CAPZA2	-0.0163731506928183	3.93949980356964	-0.532097084336817	0.594963464090035	0.947033972643515	Junction	Caudate
chr1:21468586-21468687(+)	ENSG00000142794.18	ENSG00000142794	NBPF3	-0.0563241109287268	-1.45660203190943	-0.532096711185108	0.594963722273959	0.947033972643515	Junction	Caudate
chr7:152205226-152207299(-)	ENSG00000055609.17	ENSG00000055609	KMT2C	-0.0157303254631917	2.75141011233807	-0.532086676921104	0.594970665007393	0.947033972643515	Junction	Caudate
chr6:34767998-34770290(+)	ENSG00000124562.9	ENSG00000124562	SNRPC	-0.0165266117209339	2.91054467573107	-0.532071001860601	0.594981510696957	0.947033972643515	Junction	Caudate
chr8:94940221-94940829(-)	ENSG00000164938.13	ENSG00000164938	TP53INP1	0.0398354881363409	-0.0168599247337412	0.532057304173998	0.594990988301183	0.947033972643515	Junction	Caudate
chr15:64623053-64670345(+)	ENSG00000180357.9	ENSG00000180357	ZNF609	0.016954001065184	2.17124796578189	0.532054032056897	0.594993252331017	0.947033972643515	Junction	Caudate
chr1:112619884-112647209(+)	ENSG00000116489.12	ENSG00000116489	CAPZA1	0.0181013055635853	3.00262051752933	0.532040642145729	0.595002517064535	0.947033972643515	Junction	Caudate
chr15:66503530-66504787(-)	ENSG00000174444.14	ENSG00000174444	RPL4	-0.0205497312193507	6.87632533142724	-0.532027188436234	0.595011826007923	0.947033972643515	Junction	Caudate
chr7:98978324-98978768(+)	ENSG00000196367.12	ENSG00000196367	TRRAP	-0.0190655694664322	1.827026915299	-0.532022805522546	0.595014858665151	0.947033972643515	Junction	Caudate
chr10:128047490-128047763(+)	ENSG00000132334.16	ENSG00000132334	PTPRE	0.02947593076357	0.30978250474703	0.532009723117564	0.595023910779228	0.947033972643515	Junction	Caudate
chr3:133661135-133661768(-)	ENSG00000163781.12	ENSG00000163781	TOPBP1	0.0420421261546206	-0.807151371315038	0.532005262413164	0.595026997290763	0.947033972643515	Junction	Caudate
chr9:114587921-114592551(+)	ENSG00000136888.6	ENSG00000136888	ATP6V1G1	0.0142023811292124	4.37727209884264	0.532000869268005	0.595030037062956	0.947033972643515	Junction	Caudate
chr19:45052169-45052790(+)	ENSG00000104859.14	ENSG00000104859	CLASRP	0.0260294436934084	1.41416876278789	0.531991829398692	0.595036292089991	0.947033972643515	Junction	Caudate
chr1:37718817-37719413(-)	ENSG00000183317.16	ENSG00000183317	EPHA10	0.033651852641094	0.924857557819499	0.531985222949586	0.595040863360729	0.947033972643515	Junction	Caudate
chr20:5111606-5112960(-)	ENSG00000089063.14	ENSG00000089063	TMEM230	-0.0863805505249501	-2.03405988863828	-0.531981568539508	0.595043392002556	0.947033972643515	Junction	Caudate
chr22:29560829-29561170(-)	ENSG00000184117.11	ENSG00000184117	NIPSNAP1	0.0169981444623015	3.03112133474925	0.531972421910374	0.595049720966027	0.947033972643515	Junction	Caudate
chr12:16600869-16605767(-)	ENSG00000048540.14	ENSG00000048540	LMO3	-0.0499225022766214	-0.897557497927901	-0.531963694866925	0.595055759628082	0.947033972643515	Junction	Caudate
chr11:10485040-10487234(+)	ENSG00000133805.15	ENSG00000133805	AMPD3	-0.0370581837195887	0.916551348509219	-0.531956913370814	0.59506045209154	0.947033972643515	Junction	Caudate
chr1:169864509-169866895(-)	ENSG00000000457.13	ENSG00000000457	SCYL3	-0.0454102081865135	-1.19097972540049	-0.531951129841742	0.595064454024041	0.947033972643515	Junction	Caudate
chr9:131598311-131602060(-)	ENSG00000107263.18	ENSG00000107263	RAPGEF1	-0.0211946394570576	3.45540315810297	-0.531930476680575	0.595078745149431	0.947047216495036	Junction	Caudate
chr15:72348135-72349078(-)	ENSG00000213614.9	ENSG00000213614	HEXA	-0.0175218436307632	2.34205879761567	-0.531915031739547	0.595089432506692	0.947054724866201	Junction	Caudate
chr7:112295958-112296228(+)	ENSG00000198839.9	ENSG00000198839	ZNF277	-0.0215797004746781	1.58177163393755	-0.53188425343303	0.595110730277158	0.94706722711255	Junction	Caudate
chr19:1013341-1014191(-)	ENSG00000182087.12	ENSG00000182087	TMEM259	0.0176137354505414	2.96793024002188	0.531877863187782	0.595115152200899	0.94706722711255	Junction	Caudate
chr15:41016216-41020899(-)	ENSG00000128908.15	ENSG00000128908	INO80	0.0242215831133753	0.53208183182464	0.531877215454534	0.595115600420379	0.94706722711255	Junction	Caudate
chr17:42118404-42119053(-)	ENSG00000108773.10	ENSG00000108773	KAT2A	-0.0296039195052152	1.5613427585253	-0.531868914516832	0.595121344530099	0.94706722711255	Junction	Caudate
chr21:46353327-46353986(+)	ENSG00000160299.16	ENSG00000160299	PCNT	0.022402095373637	2.31898968341955	0.531855694515954	0.595130492601519	0.94706722711255	Junction	Caudate
chr16:30888946-30892585(-)	ENSG00000099385.11	ENSG00000099385	BCL7C	-0.0184627581469871	2.57602800068227	-0.531848355998193	0.595135570789707	0.94706722711255	Junction	Caudate
chr10:22326987-22327594(+)	ENSG00000269897.5	ENSG00000269897	COMMD3-BMI1	-0.016666818061076	3.12921286206999	-0.531838322939559	0.595142513608038	0.94706722711255	Junction	Caudate
chr11:85974813-85976622(-)	ENSG00000073921.17	ENSG00000073921	PICALM	0.0176431365007193	4.38431702920603	0.531826739858909	0.595150529078766	0.94706722711255	Junction	Caudate
chr2:189695162-189696149(+)	ENSG00000151687.14	ENSG00000151687	ANKAR	-0.0379685889556991	-0.0168244956290378	-0.531819070569547	0.595155836240266	0.94706722711255	Junction	Caudate
chr7:156954299-156959850(+)	ENSG00000146909.7	ENSG00000146909	NOM1	0.0279142350165561	0.192532447469899	0.531813581133077	0.595159634953112	0.94706722711255	Junction	Caudate
chr16:28714929-28715306(+)	ENSG00000184110.14	ENSG00000184110	EIF3C	-0.0245695586564897	3.5007522928723	-0.531808785857123	0.595162953313087	0.94706722711255	Junction	Caudate
chr20:47663213-47663452(-)	ENSG00000196562.14	ENSG00000196562	SULF2	0.0218725525577282	1.48510478430093	0.531783472174802	0.595180470674928	0.947079370859519	Junction	Caudate
chr8:58607841-58609603(-)	ENSG00000035681.7	ENSG00000035681	NSMAF	-0.0222735613558434	1.29533121883941	-0.531780505006525	0.595182524005268	0.947079370859519	Junction	Caudate
chr8:120414113-120419851(-)	ENSG00000172172.7	ENSG00000172172	MRPL13	0.0195172480543358	2.39491487990474	0.531744913998984	0.595207153833913	0.947092858129111	Junction	Caudate
chr10:132941061-132941590(-)	ENSG00000171811.12	ENSG00000171811	CFAP46	-0.0636786199166575	-1.25187371417789	-0.531724693556014	0.595221147072199	0.947092858129111	Junction	Caudate
chr8:67292124-67296430(-)	ENSG00000066777.8	ENSG00000066777	ARFGEF1	-0.0143619998459418	2.62640600614116	-0.531715630052584	0.595227419375563	0.947092858129111	Junction	Caudate
chr16:80549652-80550514(+)	ENSG00000168589.14	ENSG00000168589	DYNLRB2	-0.0665794183824606	0.647611099554936	-0.531706560901658	0.595233695617529	0.947092858129111	Junction	Caudate
chr18:56816145-56879943(+)	ENSG00000091157.13	ENSG00000091157	WDR7	0.0137669231147288	3.36738711450029	0.531701351437613	0.595237300804107	0.947092858129111	Junction	Caudate
chr1:187288-187379(-)	ENSG00000279457.3	ENSG00000279457	FO538757.1	-0.0818371782536129	-1.86850658490705	-0.531699211965631	0.59523878141914	0.947092858129111	Junction	Caudate
chr2:73946907-73950584(+)	ENSG00000114956.19	ENSG00000114956	DGUOK	-0.0214271409131058	1.64394928135171	-0.531697769313486	0.595239779803091	0.947092858129111	Junction	Caudate
chr12:51701208-51702772(+)	ENSG00000196876.14	ENSG00000196876	SCN8A	0.0289956514742699	2.69555097028683	0.531687764450254	0.595246703665762	0.947092858129111	Junction	Caudate
chr2:53865574-53866084(-)	ENSG00000068878.14	ENSG00000068878	PSME4	0.022750898859295	1.51864696735835	0.531682691544257	0.59525021438297	0.947092858129111	Junction	Caudate
chr5:70076575-70077018(+)	ENSG00000205571.12	ENSG00000205571	SMN2	0.0719058555147611	-0.230339325937744	0.531667924685687	0.595260433878158	0.947092858129111	Junction	Caudate
chr17:66879059-66880556(+)	ENSG00000075429.8	ENSG00000075429	CACNG5	-0.05500853590929	-1.09807740905496	-0.531665272581536	0.595262269291643	0.947092858129111	Junction	Caudate
chr3:49294599-49297869(-)	ENSG00000114316.12	ENSG00000114316	USP4	0.015464591666754	2.19319591369752	0.531657882500321	0.595267383680151	0.947092858129111	Junction	Caudate
chr12:94298796-94300909(+)	ENSG00000136040.8	ENSG00000136040	PLXNC1	-0.0317892702861597	0.396024255376711	-0.531655456456346	0.595269062655456	0.947092858129111	Junction	Caudate
chr1:109628496-109628642(+)	ENSG00000116337.15	ENSG00000116337	AMPD2	0.023349585829513	4.15626053372626	0.531640414791663	0.595279472483676	0.947092858129111	Junction	Caudate
chr20:3801094-3801253(+)	ENSG00000101224.17	ENSG00000101224	CDC25B	0.0194716094182428	2.44375264299524	0.531638570003741	0.595280749204845	0.947092858129111	Junction	Caudate
chr15:20439384-20439445(-)				-0.0717620393717095	-1.02775964940506	-0.531630238585366	0.595286515139734	0.947092858129111	Junction	Caudate
chr9:114368596-114374092(-)	ENSG00000106948.16	ENSG00000106948	AKNA	-0.0248958761253442	1.16144058114685	-0.531616308102215	0.595296156083375	0.947097045991007	Junction	Caudate
chr19:36114067-36114176(-)	ENSG00000105258.8	ENSG00000105258	POLR2I	0.0177261761766457	3.38222605295853	0.531609183555413	0.595301086834058	0.947097045991007	Junction	Caudate
chr10:133282343-133283077(-)	ENSG00000130640.13	ENSG00000130640	TUBGCP2	0.0218721988137741	1.7595461372802	0.531591370102577	0.595313415236196	0.947107162254916	Junction	Caudate
chr17:13011783-13013206(-)	ENSG00000006744.18	ENSG00000006744	ELAC2	0.0167469814277162	2.41360480481807	0.531551909202529	0.59534072590239	0.947132991357085	Junction	Caudate
chr19:47090190-47093969(-)	ENSG00000130749.9	ENSG00000130749	ZC3H4	0.0224093658909429	1.21334951852661	0.53154556192084	0.595345118873804	0.947132991357085	Junction	Caudate
chr2:15467805-15468381(-)	ENSG00000151779.12	ENSG00000151779	NBAS	-0.0122868741484607	3.57574750915597	-0.531530231588557	0.595355729100906	0.947132991357085	Junction	Caudate
chr16:76449859-76452507(+)	ENSG00000152910.18	ENSG00000152910	CNTNAP4	0.0415424078153279	2.62022309909163	0.53151856698094	0.595363802313094	0.947132991357085	Junction	Caudate
chr8:140311375-140360049(-)	ENSG00000167632.14	ENSG00000167632	TRAPPC9	-0.0158948769370014	2.01597245720463	-0.531511894696667	0.595368420302098	0.947132991357085	Junction	Caudate
chrX:118847130-118855463(+)	ENSG00000203650.8	ENSG00000203650	LINC01285	0.0450964614007079	-1.13914990686457	0.531510149507701	0.595369628176521	0.947132991357085	Junction	Caudate
chr4:1841798-1849148(-)	ENSG00000168924.14	ENSG00000168924	LETM1	0.0245792334137713	0.852157509143644	0.531506367499027	0.595372245771724	0.947132991357085	Junction	Caudate
chr19:34379563-34381465(+)	ENSG00000105220.14	ENSG00000105220	GPI	-0.016974477144821	5.56949319130146	-0.531498906046207	0.595377409990865	0.947132991357085	Junction	Caudate
chr1:167376156-167383856(+)	ENSG00000143190.21	ENSG00000143190	POU2F1	-0.0339099303568573	0.10518753852752	-0.531485098663186	0.595386966407981	0.947133964340719	Junction	Caudate
chr8:67267231-67267342(-)	ENSG00000066777.8	ENSG00000066777	ARFGEF1	0.019297740970434	1.76412035228347	0.531468035410685	0.595398776386614	0.947133964340719	Junction	Caudate
chr5:38975605-38978582(-)	ENSG00000164327.12	ENSG00000164327	RICTOR	0.0192724537929653	2.38843736236028	0.531455503779801	0.595407449965056	0.947133964340719	Junction	Caudate
chr19:38881156-38881431(-)	ENSG00000068903.19	ENSG00000068903	SIRT2	0.025518326842714	4.13493038762329	0.531448283407165	0.595412447462855	0.947133964340719	Junction	Caudate
chr9:137779718-137782290(+)	ENSG00000181090.18	ENSG00000181090	EHMT1	0.0194474547249351	1.49705728585265	0.53144728209962	0.595413140507861	0.947133964340719	Junction	Caudate
chr1:1223969-1228467(-)	ENSG00000078808.16	ENSG00000078808	SDF4	0.0140869093172354	3.26948301554372	0.531446269496912	0.595413841371079	0.947133964340719	Junction	Caudate
chr1:207321866-207322381(+)	ENSG00000196352.14	ENSG00000196352	CD55	-0.0485748173846124	0.0168162900056439	-0.531436077879533	0.595420895421983	0.947135688805422	Junction	Caudate
chr16:27699600-27701588(+)	ENSG00000047578.12	ENSG00000047578	KIAA0556	-0.0332966695386075	-0.410836981950866	-0.531416531562054	0.595434424364925	0.947141522199006	Junction	Caudate
chr1:205230170-205241504(+)	ENSG00000133069.15	ENSG00000133069	TMCC2	0.0499343006556602	-0.17106148081749	0.531392812830792	0.595450841424455	0.947141522199006	Junction	Caudate
chr8:131940576-131944744(+)	ENSG00000132294.14	ENSG00000132294	EFR3A	-0.020757019911904	1.4226539849379	-0.531372762917912	0.59546471925142	0.947141522199006	Junction	Caudate
chr16:70692972-70695543(-)	ENSG00000103043.14	ENSG00000103043	VAC14	0.022167898634947	1.32743220898758	0.531372745761018	0.595464731126867	0.947141522199006	Junction	Caudate
chr11:66282328-66282732(+)	ENSG00000174871.10	ENSG00000174871	CNIH2	0.0275039689098334	3.57358259553126	0.53136955946982	0.595466936576441	0.947141522199006	Junction	Caudate
chr2:29115666-29121373(+)	ENSG00000115295.19	ENSG00000115295	CLIP4	-0.0184537278499394	1.86141554753299	-0.53135137558462	0.595479522955865	0.947141522199006	Junction	Caudate
chr12:122855129-122855264(+)	ENSG00000130787.13	ENSG00000130787	HIP1R	0.0310142246816513	2.46555110475861	0.531350004832812	0.595480471757067	0.947141522199006	Junction	Caudate
chr17:48077042-48101267(-)	ENSG00000108468.14	ENSG00000108468	CBX1	0.0195652727054678	2.47306499799975	0.531341835641814	0.595486126287582	0.947141522199006	Junction	Caudate
chr19:39840788-39846290(-)	ENSG00000105202.7	ENSG00000105202	FBL	0.0496954675788293	0.362036975413236	0.531335224500467	0.595490702389127	0.947141522199006	Junction	Caudate
chr10:6515145-6580210(-)	ENSG00000065675.14	ENSG00000065675	PRKCQ	0.0481179639100952	-0.918533695412292	0.531330156120896	0.595494210632328	0.947141522199006	Junction	Caudate
chr3:105524509-105532001(+)	ENSG00000170017.12	ENSG00000170017	ALCAM	0.0171659533640168	3.86189036066151	0.531321384813786	0.595500281999213	0.947141522199006	Junction	Caudate
chr7:44013680-44014605(-)	ENSG00000214783.9	ENSG00000214783	POLR2J4	0.0358426749766213	0.206818656157065	0.531302051866811	0.59551366407449	0.947141522199006	Junction	Caudate
chr1:220110938-220114313(+)	ENSG00000067704.9	ENSG00000067704	IARS2	0.0146151332983104	2.87071405305888	0.531273739333456	0.595533261979431	0.947141522199006	Junction	Caudate
chr16:84440959-84442509(+)	ENSG00000064270.12	ENSG00000064270	ATP2C2	0.0687919956956303	-1.77503329460459	0.531268642261408	0.595536790198555	0.947141522199006	Junction	Caudate
chr17:61026911-61034665(+)	ENSG00000141376.21	ENSG00000141376	BCAS3	-0.0281938161265476	0.831797897232356	-0.531258876649499	0.595543550031389	0.947141522199006	Junction	Caudate
chr22:50312262-50312342(-)	ENSG00000205593.11	ENSG00000205593	DENND6B	-0.0222519737400394	1.60005486707736	-0.531252360585626	0.595548060521236	0.947141522199006	Junction	Caudate
chrX:154432460-154432930(+)	ENSG00000071553.16	ENSG00000071553	ATP6AP1	-0.0178611971626319	3.78127557867615	-0.531247035898578	0.595551746338781	0.947141522199006	Junction	Caudate
chr6:43226396-43229260(-)	ENSG00000112667.12	ENSG00000112667	DNPH1	0.0281559936092657	1.6500051297175	0.531241734013763	0.595555416382702	0.947141522199006	Junction	Caudate
chr11:94478877-94479673(-)	ENSG00000020922.12	ENSG00000020922	MRE11A	0.0272069144184275	0.538572746278142	0.531239680324948	0.595556837979582	0.947141522199006	Junction	Caudate
chr1:237801917-237806136(+)	ENSG00000198626.15	ENSG00000198626	RYR2	0.0298963121434677	3.06131381552914	0.5312364284487	0.595559088984514	0.947141522199006	Junction	Caudate
chr20:964121-967173(-)	ENSG00000101282.8	ENSG00000101282	RSPO4	-0.0602317872856	-1.37812648268374	-0.531234394545771	0.595560496889248	0.947141522199006	Junction	Caudate
chr2:17731140-17731740(-)	ENSG00000163029.15	ENSG00000163029	SMC6	0.0250786477772312	0.601928271722987	0.531219716091392	0.595570657628496	0.947141522199006	Junction	Caudate
chr16:69713130-69718122(-)	ENSG00000181019.12	ENSG00000181019	NQO1	0.0397869123777622	0.767266814149601	0.531206493578661	0.595579810601832	0.947141522199006	Junction	Caudate
chr9:98011390-98012420(+)	ENSG00000136938.8	ENSG00000136938	ANP32B	0.0367217267154646	2.36667540285732	0.531192378979461	0.595589581172111	0.947141522199006	Junction	Caudate
chr11:72012443-72012894(-)	ENSG00000137497.17	ENSG00000137497	NUMA1	0.0209848262140517	2.66803454336064	0.53118625126311	0.595593822993285	0.947141522199006	Junction	Caudate
chr22:32980703-33006351(-)	ENSG00000185666.14	ENSG00000185666	SYN3	0.0251048122425241	2.26654686145959	0.531181547620454	0.595597079029852	0.947141522199006	Junction	Caudate
chr1:236581415-236582735(-)	ENSG00000119285.10	ENSG00000119285	HEATR1	-0.0279503918111181	0.456560839285184	-0.531172214031941	0.595603540111451	0.947141522199006	Junction	Caudate
chr10:60076449-60080536(-)	ENSG00000151150.21	ENSG00000151150	ANK3	0.0317417107225609	0.222720264198466	0.531157238957216	0.595613906521479	0.947141522199006	Junction	Caudate
chr5:123390141-123391109(-)	ENSG00000168944.15	ENSG00000168944	CEP120	-0.0196000131107424	1.41240717238987	-0.531152465102004	0.595617211212874	0.947141522199006	Junction	Caudate
chr17:42834578-42834771(+)	ENSG00000131467.10	ENSG00000131467	PSME3	-0.0136357323401287	2.7931660413912	-0.531136980875565	0.595627930194369	0.947141522199006	Junction	Caudate
chr11:57762047-57789036(+)	ENSG00000198561.13	ENSG00000198561	CTNND1	-0.0208792845586973	1.86437836031351	-0.531121056213496	0.595638954160285	0.947141522199006	Junction	Caudate
chr3:19513326-19515321(+)	ENSG00000183960.8	ENSG00000183960	KCNH8	0.05278638026512	-0.145275555668562	0.531119549132171	0.595639997453395	0.947141522199006	Junction	Caudate
chr12:70311018-70319297(+)	ENSG00000111596.11	ENSG00000111596	CNOT2	-0.0144145767717925	2.79042615123466	-0.531119541208011	0.595640002938981	0.947141522199006	Junction	Caudate
chr6:17825935-17826037(-)	ENSG00000137177.19	ENSG00000137177	KIF13A	-0.0246532344625961	1.59145962495449	-0.531118761366085	0.595640542793197	0.947141522199006	Junction	Caudate
chr15:80131294-80137479(+)	ENSG00000086666.18	ENSG00000086666	ZFAND6	-0.014924657354887	3.07755080325338	-0.531117552467295	0.595641379667224	0.947141522199006	Junction	Caudate
chr17:82925058-82926399(+)	ENSG00000141556.20	ENSG00000141556	TBCD	0.0174595073156978	3.02004601967225	0.531114363965294	0.59564358694682	0.947141522199006	Junction	Caudate
chr6:114178721-114179024(+)	ENSG00000228624.7	ENSG00000228624	RP3-399L15.3	-0.059935626646346	-1.3098959536736	-0.531101852912816	0.595652247912437	0.947141522199006	Junction	Caudate
chr19:2213641-2213848(+)	ENSG00000104885.17	ENSG00000104885	DOT1L	0.0312652097278526	0.292829164634136	0.531099473497313	0.595653895105392	0.947141522199006	Junction	Caudate
chr16:1786656-1786756(+)	ENSG00000095906.16	ENSG00000095906	NUBP2	-0.0355020920043768	0.0151798714783821	-0.531091025100448	0.59565974367613	0.947141522199006	Junction	Caudate
chr21:41847192-41854565(-)	ENSG00000141956.13	ENSG00000141956	PRDM15	0.0442798070825267	-1.04496980867354	0.531080342628173	0.595667138867636	0.947141522199006	Junction	Caudate
chr5:112275405-112280271(-)	ENSG00000129595.12	ENSG00000129595	EPB41L4A	0.0301258153739477	1.01430424610478	0.531071432212286	0.595673307343775	0.947141522199006	Junction	Caudate
chr6:26368268-26368564(+)	ENSG00000186470.13	ENSG00000186470	BTN3A2	0.0574020641132262	-1.14302759228486	0.53106649682991	0.595676724008154	0.947141522199006	Junction	Caudate
chr3:185283028-185285516(+)	ENSG00000073803.13	ENSG00000073803	MAP3K13	-0.0206175801690562	1.99179727691954	-0.531054698701776	0.59568489164756	0.947141522199006	Junction	Caudate
chr5:132378482-132384146(+)	ENSG00000197375.12	ENSG00000197375	SLC22A5	-0.0435903663295287	-0.593945171933014	-0.531048902724615	0.595688904120766	0.947141522199006	Junction	Caudate
chr19:38890145-38893413(-)	ENSG00000068903.19	ENSG00000068903	SIRT2	0.0257559817882876	4.15209566950584	0.531041734545794	0.595693866566934	0.947141522199006	Junction	Caudate
chr7:38436389-38461282(-)	ENSG00000078053.16	ENSG00000078053	AMPH	-0.0244049282682685	1.1707430884171	-0.531034055204114	0.595699182906153	0.947141522199006	Junction	Caudate
chr1:160124057-160124235(+)	ENSG00000018625.14	ENSG00000018625	ATP1A2	-0.133243196218909	-3.10667556250911	-0.531020450126279	0.595708601632576	0.947147005492	Junction	Caudate
chr9:113151081-113157726(+)	ENSG00000136867.10	ENSG00000136867	SLC31A2	0.0411511290483045	2.68730573340154	0.531009614149949	0.595716103372836	0.947149440793117	Junction	Caudate
chr15:48497392-48498984(-)	ENSG00000166147.13	ENSG00000166147	FBN1	-0.0305078638657732	0.30031496693548	-0.530984678909105	0.595733366190164	0.947158312520324	Junction	Caudate
chr3:134360414-134361511(-)	ENSG00000114019.14	ENSG00000114019	AMOTL2	0.0361846311500165	1.91809675244686	0.530983486512562	0.595734191699205	0.947158312520324	Junction	Caudate
chr1:173840974-173845228(+)	ENSG00000117593.9	ENSG00000117593	DARS2	-0.0291515584207148	0.296795101675472	-0.530970812356194	0.595742966187289	0.947158312520324	Junction	Caudate
chr20:34920710-34921005(+)	ENSG00000131069.19	ENSG00000131069	ACSS2	0.0229345650836334	1.79337444841814	0.530933750628601	0.595768624856756	0.947158312520324	Junction	Caudate
chr6:136614287-136622847(-)	ENSG00000197442.9	ENSG00000197442	MAP3K5	0.0164062954810705	2.91781074247196	0.530933581622642	0.59576874186455	0.947158312520324	Junction	Caudate
chr8:6627311-6708140(-)	ENSG00000249898.7	ENSG00000249898	MCPH1-AS1	0.0577231566827471	-1.41574480152224	0.530897839032315	0.595793487746922	0.947158312520324	Junction	Caudate
chr20:64074045-64074143(-)	ENSG00000171700.13	ENSG00000171700	RGS19	-0.0571198017234779	-1.03017244429446	-0.530873164308817	0.595810571221023	0.947158312520324	Junction	Caudate
chr5:1330384-1331798(-)	ENSG00000049656.13	ENSG00000049656	CLPTM1L	-0.0151381641355316	2.23311032744529	-0.53087240615284	0.59581109613169	0.947158312520324	Junction	Caudate
chr6:127280341-127285207(+)	ENSG00000118518.15	ENSG00000118518	RNF146	0.0557567305486297	-0.807205949155087	0.530862979607512	0.595817622635151	0.947158312520324	Junction	Caudate
chr3:38136686-38136864(-)	ENSG00000060971.17	ENSG00000060971	ACAA1	0.0307776806716409	0.0720020292124124	0.530861409994728	0.595818709365535	0.947158312520324	Junction	Caudate
chr1:147613200-147614426(+)	ENSG00000116128.10	ENSG00000116128	BCL9	-0.0483465787070882	-1.08101281308272	-0.530857472894632	0.595821435243284	0.947158312520324	Junction	Caudate
chr2:241497688-241498234(-)	ENSG00000115694.14	ENSG00000115694	STK25	0.015757724123746	3.4520026662385	0.530854186252858	0.595823710776208	0.947158312520324	Junction	Caudate
chr14:24291626-24292183(-)	ENSG00000157379.13	ENSG00000157379	DHRS1	-0.0592709544231452	-0.633324262600623	-0.530848253356941	0.595827818474588	0.947158312520324	Junction	Caudate
chr8:63026297-63027180(-)	ENSG00000137563.11	ENSG00000137563	GGH	0.0266172134919701	1.1245444388531	0.530847960045746	0.595828021551792	0.947158312520324	Junction	Caudate
chr2:98181213-98187974(+)	ENSG00000168658.18	ENSG00000168658	VWA3B	-0.102832631221749	-2.40495147975396	-0.530847002243632	0.59582868469675	0.947158312520324	Junction	Caudate
chr18:14208243-14214212(+)	ENSG00000186481.16	ENSG00000186481	ANKRD20A5P	0.0775316075765442	-2.03460108176774	0.530843303972894	0.595831245238844	0.947158312520324	Junction	Caudate
chr6:20488249-20490167(+)	ENSG00000112242.14	ENSG00000112242	E2F3	0.0299914785303625	0.908135140126387	0.530839034670569	0.595834201147767	0.947158312520324	Junction	Caudate
chr14:89954002-89954585(-)	ENSG00000259053.1	ENSG00000259053	RP11-33N16.3	-0.0455923223921797	-0.738411470644634	-0.53083476237647	0.595837159134803	0.947158312520324	Junction	Caudate
chr6:109448880-109449399(-)	ENSG00000135596.17	ENSG00000135596	MICAL1	-0.0328343152612736	0.164575471814754	-0.530829909133374	0.595840519358764	0.947158312520324	Junction	Caudate
chr19:18618493-18620407(+)	ENSG00000105696.8	ENSG00000105696	TMEM59L	-0.0243994085711608	4.20664801221136	-0.530829091370069	0.595841085551708	0.947158312520324	Junction	Caudate
chr7:151034429-151034504(+)	ENSG00000197150.12	ENSG00000197150	ABCB8	0.0205252657150232	1.32388804647133	0.530817120985707	0.59584937348804	0.947161201998626	Junction	Caudate
chr15:74414947-74415800(-)	ENSG00000138623.9	ENSG00000138623	SEMA7A	0.0385134678965432	1.49369171754044	0.530806721055492	0.595856574131694	0.947161201998626	Junction	Caudate
chr10:33226290-33254027(-)	ENSG00000099250.17	ENSG00000099250	NRP1	-0.0385315160924791	0.529827710489711	-0.530791485370466	0.595867122999256	0.947161201998626	Junction	Caudate
chr17:63756571-63760913(-)	ENSG00000108588.13	ENSG00000108588	CCDC47	-0.0176109097280067	4.43819958498254	-0.530782576516647	0.595873291341685	0.947161201998626	Junction	Caudate
chr7:55200414-55201187(+)	ENSG00000146648.16	ENSG00000146648	EGFR	-0.0236089149205718	1.66484241981662	-0.530767465528184	0.595883754005957	0.947161201998626	Junction	Caudate
chr17:68042354-68042904(+)	ENSG00000182481.8	ENSG00000182481	KPNA2	0.0231559847347081	1.35423960613418	0.530753495975603	0.59589342642872	0.947161201998626	Junction	Caudate
chrX:65525051-65528259(-)	ENSG00000001497.16	ENSG00000001497	LAS1L	-0.0265387220330048	0.829593365520768	-0.530745736196345	0.5958987992779	0.947161201998626	Junction	Caudate
chr5:115241607-115253132(-)	ENSG00000164219.9	ENSG00000164219	PGGT1B	-0.05173912792513	-1.27726807664349	-0.530736317303274	0.595905320922571	0.947161201998626	Junction	Caudate
chr9:16727998-16738359(-)	ENSG00000173068.17	ENSG00000173068	BNC2	0.0708616743842756	-1.51298646529134	0.530728418921198	0.595910789790106	0.947161201998626	Junction	Caudate
chr3:100812524-100813660(-)	ENSG00000154175.16	ENSG00000154175	ABI3BP	-0.0614097526637254	-0.806781162676291	-0.530724645666301	0.595913402413177	0.947161201998626	Junction	Caudate
chr4:139533367-139546919(-)	ENSG00000145391.13	ENSG00000145391	SETD7	0.017869047497556	2.43158925396958	0.530724560786823	0.595913461184269	0.947161201998626	Junction	Caudate
chr17:11742314-11744796(+)	ENSG00000007174.17	ENSG00000007174	DNAH9	-0.108934707752887	-2.33510378458567	-0.530722399756294	0.595914957496481	0.947161201998626	Junction	Caudate
chr1:42943322-42958633(-)	ENSG00000117394.19	ENSG00000117394	SLC2A1	-0.0301584794395706	2.03053917895294	-0.530704949528937	0.595927040215384	0.947161201998626	Junction	Caudate
chr1:151316510-151327270(-)	ENSG00000143393.16	ENSG00000143393	PI4KB	0.0233365145847599	1.71833589275993	0.530703337318665	0.5959281565322	0.947161201998626	Junction	Caudate
chr10:75402262-75407254(+)	ENSG00000237149.5	ENSG00000237149	ZNF503-AS2	0.0542628278269515	-1.0153403084029	0.530677089489042	0.595946331029114	0.947161201998626	Junction	Caudate
chr19:6432205-6436421(-)	ENSG00000181240.13	ENSG00000181240	SLC25A41	-0.124159596179443	-0.711573828063754	-0.530668850151082	0.595952036155874	0.947161201998626	Junction	Caudate
chr6:70491084-70502635(+)	ENSG00000082269.16	ENSG00000082269	FAM135A	-0.0169219434238552	2.72842417954426	-0.530667257717019	0.595953138800525	0.947161201998626	Junction	Caudate
chr10:30316037-30316117(-)	ENSG00000107951.13	ENSG00000107951	MTPAP	0.0188853466703864	1.49178332906854	0.530657763960085	0.595959712555379	0.947161201998626	Junction	Caudate
chr10:68965495-68967017(+)	ENSG00000165732.12	ENSG00000165732	DDX21	-0.0192670330436275	2.21516206068589	-0.530640910029636	0.595971382791288	0.947161201998626	Junction	Caudate
chr1:149021154-149024444(+)	ENSG00000178104.19	ENSG00000178104	PDE4DIP	0.031482825875431	1.25558517911026	0.530631802582752	0.595977689141456	0.947161201998626	Junction	Caudate
chr8:96966047-97029402(+)	ENSG00000104324.15	ENSG00000104324	CPQ	0.0244862386129051	1.95095042660305	0.530629670784717	0.595979165285674	0.947161201998626	Junction	Caudate
chr19:53883195-53884160(+)	ENSG00000126583.10	ENSG00000126583	PRKCG	0.0407832846099432	2.50097719488054	0.530622036943464	0.595984451283547	0.947161201998626	Junction	Caudate
chr6:75256296-75258779(-)	ENSG00000112697.15	ENSG00000112697	TMEM30A	-0.0134679924461985	5.04724300120767	-0.53061236532735	0.595991148354612	0.947161201998626	Junction	Caudate
chr12:42393690-42398853(+)	ENSG00000134283.17	ENSG00000134283	PPHLN1	0.015418437602024	3.38014088985211	0.530607859493533	0.595994268412588	0.947161201998626	Junction	Caudate
chr12:116833942-116835959(+)	ENSG00000135119.14	ENSG00000135119	RNFT2	-0.0254561635603455	1.31967880160885	-0.530599260662748	0.596000222681012	0.947161201998626	Junction	Caudate
chr6:73480368-73480674(+)	ENSG00000135297.15	ENSG00000135297	MTO1	-0.0585095392790862	-1.29208447078436	-0.53058476298723	0.596010261671619	0.947161201998626	Junction	Caudate
chr1:63454474-63454889(-)	ENSG00000142856.16	ENSG00000142856	ITGB3BP	0.040712580342653	0.460809639285683	0.530581451132263	0.596012554993624	0.947161201998626	Junction	Caudate
chr2:127330506-127335869(-)	ENSG00000169967.16	ENSG00000169967	MAP3K2	-0.0182767542095262	1.66538654198906	-0.530578829446316	0.596014370405112	0.947161201998626	Junction	Caudate
chr19:5219468-5219938(-)	ENSG00000105426.15	ENSG00000105426	PTPRS	-0.0183106984140714	3.39463048961387	-0.53056967455403	0.596020709817606	0.947161201998626	Junction	Caudate
chr3:45828616-45830912(-)	ENSG00000163818.16	ENSG00000163818	LZTFL1	0.0170484460370411	2.43711459342946	0.530567800997325	0.596022007187714	0.947161201998626	Junction	Caudate
chr15:70676592-70677107(-)	ENSG00000137831.14	ENSG00000137831	UACA	0.0350030982271153	0.799663670068428	0.530551813063179	0.59603307830516	0.947169308089484	Junction	Caudate
chr5:134608504-134609570(-)	ENSG00000152700.13	ENSG00000152700	SAR1B	-0.0160494178749542	3.54747400721462	-0.530529925730185	0.59604823471443	0.947183905980251	Junction	Caudate
chr9:127311736-127313440(+)	ENSG00000136895.18	ENSG00000136895	GARNL3	0.0194380874412003	1.67149409616361	0.530519260446993	0.596055620209754	0.947186154895254	Junction	Caudate
chr6:31963092-31963412(+)	ENSG00000204351.11	ENSG00000204351	SKIV2L	-0.0213817834469332	1.22070654758496	-0.530489013803556	0.596076565633179	0.947209951498465	Junction	Caudate
chr10:48729590-48731109(+)	ENSG00000128815.18	ENSG00000128815	WDFY4	0.0643965361323201	-1.70184187494446	0.530449427056766	0.596103979470427	0.947244026312195	Junction	Caudate
chr8:85462802-85462931(-)	ENSG00000253549.5	ENSG00000253549	CA3-AS1	-0.0603272754586642	-1.58887075122604	-0.530428852981014	0.596118227253493	0.94725292590258	Junction	Caudate
chr2:96549806-96550187(+)	ENSG00000196843.15	ENSG00000196843	ARID5A	-0.071093115703412	-1.61429060915273	-0.530419348427187	0.596124809318464	0.94725292590258	Junction	Caudate
chr1:1627000-1627073(+)	ENSG00000197530.12	ENSG00000197530	MIB2	-0.0233305322610416	1.60735705893183	-0.530391636165887	0.596144000719916	0.94725292590258	Junction	Caudate
chr7:104166885-104168472(-)	ENSG00000164815.10	ENSG00000164815	ORC5	-0.0237877972805101	1.64710565368925	-0.530390105270031	0.596145060910021	0.94725292590258	Junction	Caudate
chr6:160061929-160062531(+)	ENSG00000197081.12	ENSG00000197081	IGF2R	0.0222363413045471	1.52157649735831	0.530383087241313	0.596149921110979	0.94725292590258	Junction	Caudate
chr2:170846064-170847675(+)	ENSG00000128683.13	ENSG00000128683	GAD1	0.0326610465293714	3.59739434482266	0.530372125572114	0.596157512440649	0.94725292590258	Junction	Caudate
chr21:33352909-33353637(+)	ENSG00000142166.12	ENSG00000142166	IFNAR1	-0.0162594736405634	2.61572962255838	-0.530366654321556	0.59616130148475	0.94725292590258	Junction	Caudate
chr2:236120448-236123918(+)	ENSG00000157985.18	ENSG00000157985	AGAP1	0.0322210865356275	1.29565341292361	0.530348787355565	0.596173675098633	0.94725292590258	Junction	Caudate
chr4:138223325-138232266(-)	ENSG00000151012.13	ENSG00000151012	SLC7A11	-0.0274927771929062	2.99486351313316	-0.530340211038348	0.596179614595207	0.94725292590258	Junction	Caudate
chr1:18910473-18911383(-)	ENSG00000255275.3	ENSG00000255275	RP13-279N23.2	-0.0298000484031439	0.679368887473314	-0.53033554546915	0.59618284572916	0.94725292590258	Junction	Caudate
chr19:37199055-37199399(-)	ENSG00000245680.9	ENSG00000245680	ZNF585B	0.0553810720549825	-1.46981512369867	0.530335273692626	0.596183033947889	0.94725292590258	Junction	Caudate
chr2:201160943-201163834(+)	ENSG00000003402.19	ENSG00000003402	CFLAR	-0.0199944650798375	1.57019557509293	-0.530330023911012	0.596186669687502	0.94725292590258	Junction	Caudate
chr9:95082720-95086681(+)	ENSG00000148120.15	ENSG00000148120	C9orf3	0.040442430539792	-0.045041946020042	0.530316069221063	0.596196334066252	0.94725292590258	Junction	Caudate
chr19:36202051-36214621(-)	ENSG00000196357.11	ENSG00000196357	ZNF565	-0.0378965359120962	-0.404764065973274	-0.530303168187917	0.596205268794328	0.94725292590258	Junction	Caudate
chr10:42785673-42787167(+)	ENSG00000165733.7	ENSG00000165733	BMS1	0.020329754725489	1.43059924544003	0.530287380829736	0.596216202556436	0.94725292590258	Junction	Caudate
chr20:43576380-43579971(+)	ENSG00000101049.14	ENSG00000101049	SGK2	0.0500688983362976	1.07953095640495	0.530286126916574	0.596217070975973	0.94725292590258	Junction	Caudate
chr11:46896336-46896868(-)	ENSG00000134569.9	ENSG00000134569	LRP4	-0.0203032568888463	3.473988022774	-0.530281666476055	0.596220160136918	0.94725292590258	Junction	Caudate
chr14:23560419-23561295(-)	ENSG00000213983.11	ENSG00000213983	AP1G2	-0.0360890107685929	1.05822196967197	-0.530279511410864	0.596221652669975	0.94725292590258	Junction	Caudate
chr10:110079298-110100624(+)	ENSG00000148700.14	ENSG00000148700	ADD3	-0.0518277929658236	-0.421657122035131	-0.530277532106396	0.596223023477969	0.94725292590258	Junction	Caudate
chr2:219329009-219329162(-)	ENSG00000182698.11	ENSG00000182698	RESP18	-0.104053391613898	-0.126794889362182	-0.530262619292915	0.596233351699825	0.947254568481247	Junction	Caudate
chr15:74904713-74904981(-)	ENSG00000178761.14	ENSG00000178761	FAM219B	-0.0446687221142001	-1.0750624982439	-0.530256424611151	0.596237641997319	0.947254568481247	Junction	Caudate
chr11:6222898-6223079(-)	ENSG00000051009.10	ENSG00000051009	FAM160A2	0.025066940810531	0.703002125078028	0.530250176212579	0.59624196951217	0.947254568481247	Junction	Caudate
chr20:49242682-49243628(+)	ENSG00000124228.14	ENSG00000124228	DDX27	-0.0201401442831944	1.49808091260014	-0.53019262691957	0.59628182766742	0.947307287729255	Junction	Caudate
chr16:22250692-22251150(+)	ENSG00000103319.11	ENSG00000103319	EEF2K	0.0286290281794854	0.465423402712474	0.530183618814538	0.596288066715324	0.947307287729255	Junction	Caudate
chr12:115963520-115966081(-)	ENSG00000123066.7	ENSG00000123066	MED13L	-0.0175491098247615	2.32637951519517	-0.530170307176836	0.596297286461021	0.947307287729255	Junction	Caudate
chr16:84090943-84091731(-)	ENSG00000140943.16	ENSG00000140943	MBTPS1	0.0155069731573757	2.69726786963657	0.530164216926217	0.596301504638568	0.947307287729255	Junction	Caudate
chr10:27159759-27161093(+)	ENSG00000120539.14	ENSG00000120539	MASTL	0.0363838701236411	-0.338280695770198	0.530159158047567	0.596305008486415	0.947307287729255	Junction	Caudate
chr22:50625682-50625935(-)	ENSG00000100299.17	ENSG00000100299	ARSA	0.0233543199903091	1.30395670534785	0.530141971064207	0.596316912494117	0.947309082569202	Junction	Caudate
chr6:3737197-3738056(-)	ENSG00000168994.13	ENSG00000168994	PXDC1	0.0360120403171249	0.506609371477039	0.530137165986853	0.596320240594848	0.947309082569202	Junction	Caudate
chr3:48522051-48523536(-)	ENSG00000114268.11	ENSG00000114268	PFKFB4	0.0468160921595195	-1.06706716540567	0.53013166388722	0.59632405147875	0.947309082569202	Junction	Caudate
chr9:128325240-128325778(+)	ENSG00000167113.10	ENSG00000167113	COQ4	-0.0310249651833935	0.538934460510993	-0.530104007220113	0.596343207306989	0.947330027428194	Junction	Caudate
chr6:34246869-34247043(-)	ENSG00000186577.12	ENSG00000186577	C6orf1	-0.0193974453397848	2.61652778431061	-0.530088456289356	0.596353978466625	0.947337652408908	Junction	Caudate
chr13:112554183-112554886(-)	ENSG00000126216.13	ENSG00000126216	TUBGCP3	0.0218727023645833	1.04135145156277	0.530067375790021	0.596368579755494	0.947344068308303	Junction	Caudate
chr13:110211674-110211868(-)	ENSG00000187498.14	ENSG00000187498	COL4A1	-0.0646525053398008	-0.790132779412257	-0.530054911807301	0.596377212939663	0.947344068308303	Junction	Caudate
chr17:39509762-39511528(+)	ENSG00000167258.13	ENSG00000167258	CDK12	0.0187734580280139	1.55435053740934	0.530052285024188	0.596379032389655	0.947344068308303	Junction	Caudate
chr19:15658398-15658490(+)	ENSG00000186529.14	ENSG00000186529	CYP4F3	-0.11155194807181	-1.97135536457141	-0.53004814147018	0.596381902441171	0.947344068308303	Junction	Caudate
chr19:11242208-11243058(-)	ENSG00000130158.13	ENSG00000130158	DOCK6	-0.0531179883689988	-1.21558662820327	-0.529994871192856	0.596418800903346	0.947385696644087	Junction	Caudate
chr16:27528722-27533290(-)	ENSG00000077235.17	ENSG00000077235	GTF3C1	0.0149163992419844	2.67967175713726	0.52999306524944	0.596420051835622	0.947385696644087	Junction	Caudate
chr3:121644929-121647318(-)	ENSG00000180353.10	ENSG00000180353	HCLS1	-0.0590003556147167	-0.0702088635688393	-0.529981720730451	0.596427909930385	0.947388693310394	Junction	Caudate
chr7:105462751-105465312(-)	ENSG00000091127.13	ENSG00000091127	PUS7	0.0236408184409352	0.598722662199717	0.529969117992837	0.596436639620567	0.947393074378028	Junction	Caudate
chr12:120438522-120440453(+)	ENSG00000111775.2	ENSG00000111775	COX6A1	0.0186459410631725	6.69624361825297	0.529934274204949	0.596460775591158	0.947393476914439	Junction	Caudate
chr3:9678059-9683177(+)	ENSG00000163719.19	ENSG00000163719	MTMR14	-0.021428887597967	0.842980482725784	-0.529904747657941	0.596481228707512	0.947393476914439	Junction	Caudate
chr6:129456495-129460199(+)	ENSG00000196569.11	ENSG00000196569	LAMA2	-0.036002871535288	0.415702762252998	-0.529899195271895	0.596485074895665	0.947393476914439	Junction	Caudate
chr10:48025932-48028571(-)	ENSG00000265018.6	ENSG00000265018	AGAP12P	0.0619144356361749	-0.620682758550541	0.529882607452422	0.596496565496131	0.947393476914439	Junction	Caudate
chr8:144581278-144605534(-)	ENSG00000147799.11	ENSG00000147799	ARHGAP39	0.0413944737754092	-0.381792567729775	0.529878027968061	0.596499737782933	0.947393476914439	Junction	Caudate
chr12:53057680-53057772(+)	ENSG00000111077.17	ENSG00000111077	TNS2	-0.0243766312211527	2.25509257846085	-0.529873886365393	0.596502606748271	0.947393476914439	Junction	Caudate
chr14:79805191-79861341(+)	ENSG00000021645.18	ENSG00000021645	NRXN3	0.0411083201010066	-0.117830065487956	0.529868497934796	0.596506339423988	0.947393476914439	Junction	Caudate
chr2:105882050-105892981(+)	ENSG00000071051.13	ENSG00000071051	NCK2	-0.03319634605461	0.282124374835993	-0.52982911811459	0.596533618952347	0.947393476914439	Junction	Caudate
chr12:98781204-98782125(-)	ENSG00000185046.18	ENSG00000185046	ANKS1B	0.0170368336839339	4.85319357045626	0.529824613641048	0.596536739366415	0.947393476914439	Junction	Caudate
chr5:7883278-7885700(+)	ENSG00000124275.14	ENSG00000124275	MTRR	-0.0220071411081034	1.77492695416379	-0.529820611123503	0.596539512063409	0.947393476914439	Junction	Caudate
chr12:6529040-6529512(+)	ENSG00000010292.12	ENSG00000010292	NCAPD2	-0.0333380354947403	0.117619216586564	-0.529817467054417	0.596541690084453	0.947393476914439	Junction	Caudate
chrX:21501589-21526866(+)	ENSG00000149970.14	ENSG00000149970	CNKSR2	-0.0282960608658258	3.2110498924624	-0.529809094672968	0.596547489982044	0.947393476914439	Junction	Caudate
chr5:94909382-94912805(-)	ENSG00000175471.19	ENSG00000175471	MCTP1	0.0250071556688069	5.1883979918445	0.529799422455651	0.596554190362206	0.947393476914439	Junction	Caudate
chrX:136502942-136504363(+)	ENSG00000102241.11	ENSG00000102241	HTATSF1	0.0130509036446948	3.61652075211477	0.529798595497304	0.596554763235061	0.947393476914439	Junction	Caudate
chr19:6454718-6456419(-)	ENSG00000125648.14	ENSG00000125648	SLC25A23	0.0227886435841087	5.95614139504945	0.52978491374672	0.59656424126224	0.947393476914439	Junction	Caudate
chr2:68513681-68526060(+)	ENSG00000169621.9	ENSG00000169621	APLF	-0.0227056331158744	2.47167267681821	-0.529773982937089	0.596571813625648	0.947393476914439	Junction	Caudate
chr10:93790171-93792742(+)	ENSG00000108231.12	ENSG00000108231	LGI1	0.0216514538012127	3.13757194659628	0.529772822042684	0.59657261784261	0.947393476914439	Junction	Caudate
chr1:205718480-205719526(-)	ENSG00000069275.12	ENSG00000069275	NUCKS1	-0.0100456381612607	5.66649246014128	-0.529769438768101	0.596574961630364	0.947393476914439	Junction	Caudate
chr1:151343443-151343680(-)	ENSG00000143390.17	ENSG00000143390	RFX5	-0.0207586631891141	1.38446462114971	-0.529768339697724	0.596575723020164	0.947393476914439	Junction	Caudate
chr4:82451246-82454721(+)	ENSG00000145293.15	ENSG00000145293	ENOPH1	0.0155142327590903	3.68563811072837	0.529767717844147	0.596576153814403	0.947393476914439	Junction	Caudate
chr11:68081458-68081726(-)	ENSG00000110721.11	ENSG00000110721	CHKA	-0.0423059991483597	0.136979800240081	-0.529767283937929	0.596576454406628	0.947393476914439	Junction	Caudate
chr1:108782518-108782648(+)	ENSG00000116266.10	ENSG00000116266	STXBP3	0.0227883585167545	3.00837146943107	0.529764351037337	0.596578486200297	0.947393476914439	Junction	Caudate
chrX:129792837-129792988(+)	ENSG00000122122.9	ENSG00000122122	SASH3	-0.0664893623078314	-1.67401403083143	-0.529761331534784	0.596580577991569	0.947393476914439	Junction	Caudate
chr3:35709071-35715438(+)	ENSG00000172995.16	ENSG00000172995	ARPP21	0.0376132665730089	-0.0066947139766966	0.529752157718974	0.596586933266849	0.947393476914439	Junction	Caudate
chr15:82662923-82663126(-)	ENSG00000103723.12	ENSG00000103723	AP3B2	0.026860224138117	1.29077356291832	0.529751594917847	0.596587323155354	0.947393476914439	Junction	Caudate
chr3:132671050-132671776(+)	ENSG00000081307.12	ENSG00000081307	UBA5	0.0145335618233206	2.5521343796507	0.529744620924726	0.596592154498185	0.947393476914439	Junction	Caudate
chr5:71208131-71222294(-)	ENSG00000215630.6-ENSG00000235558.3	ENSG00000215630	GUSBP9-	0.148124563059301	-1.9501965006252	0.529733569115551	0.596599810848502	0.947396152294304	Junction	Caudate
chr6:31793121-31794830(-)	ENSG00000204394.12	ENSG00000204394	VARS	-0.036712881229558	0.0394941802632627	-0.529722404100622	0.59660754566985	0.947398952230791	Junction	Caudate
chr19:55305370-55305462(+)	ENSG00000160469.16	ENSG00000160469	BRSK1	0.0179020601794286	3.83980126802489	0.529708137011676	0.59661742959115	0.947399476973563	Junction	Caudate
chr6:135430001-135431207(-)	ENSG00000135541.20	ENSG00000135541	AHI1	0.0228272489763906	2.13310898751759	0.529704491182717	0.596619955352216	0.947399476973563	Junction	Caudate
chrX:119936683-119938729(-)	ENSG00000101882.9	ENSG00000101882	NKAP	0.0201998820949272	1.39539713874378	0.529693099269617	0.596627847484763	0.947399476973563	Junction	Caudate
chr4:25152063-25154997(-)	ENSG00000109618.11	ENSG00000109618	SEPSECS	0.0311789505206559	0.092131963688898	0.529674143442659	0.59664097987984	0.947399476973563	Junction	Caudate
chr6:61606446-61652254(-)	ENSG00000250686.2	ENSG00000250686		-0.028550654366081	2.25804000295837	-0.529672417642806	0.596642175502163	0.947399476973563	Junction	Caudate
chr2:188570121-188584264(+)	ENSG00000144366.15	ENSG00000144366	GULP1	-0.0438151455411172	-0.87526715755633	-0.529670208602877	0.596643705911501	0.947399476973563	Junction	Caudate
chr16:31460000-31461921(+)	ENSG00000140691.16	ENSG00000140691	ARMC5	-0.0350096495250007	0.0204187365225996	-0.529657456800995	0.596652540316835	0.947404022672157	Junction	Caudate
chr1:169395207-169397236(-)	ENSG00000117477.12	ENSG00000117477	CCDC181	-0.0294701475473154	0.294962164565607	-0.529636922984007	0.59666676620162	0.947410733331076	Junction	Caudate
chr6:1959972-1960773(-)	ENSG00000112699.10	ENSG00000112699	GMDS	0.0246866498179356	0.998916608653886	0.529634117389812	0.596668709937017	0.947410733331076	Junction	Caudate
chr8:24324004-24326553(+)	ENSG00000042980.12	ENSG00000042980	ADAM28	-0.058116385628742	-0.599502144246685	-0.529615551803286	0.596681572378909	0.947416076500021	Junction	Caudate
chr6:30715179-30717244(-)	ENSG00000137337.14	ENSG00000137337	MDC1	-0.0368140122131333	-0.151828079016702	-0.529612021134597	0.596684018479225	0.947416076500021	Junction	Caudate
chr4:15560623-15563354(+)	ENSG00000048342.15	ENSG00000048342	CC2D2A	-0.0479429744712109	-0.67209382345503	-0.529562483640576	0.596718339282566	0.947452704411317	Junction	Caudate
chr19:10558061-10558163(-)	ENSG00000129347.19	ENSG00000129347	KRI1	0.0330150478863322	0.202008403913994	0.529561485646843	0.596719030726623	0.947452704411317	Junction	Caudate
chr1:829105-851926(+)	ENSG00000228794.8	ENSG00000228794	LINC01128	0.0542601795994276	-1.18970659055102	0.529526671628864	0.596743151293424	0.947465255321585	Junction	Caudate
chr13:101104951-101107486(-)	ENSG00000102452.15	ENSG00000102452	NALCN	0.0229222173049105	1.26309160728811	0.529524653108055	0.596744549820355	0.947465255321585	Junction	Caudate
chr17:15701241-15706386(+)	ENSG00000187607.15	ENSG00000187607	ZNF286A	0.0184846689917028	1.79608232011243	0.529524217533433	0.596744851607304	0.947465255321585	Junction	Caudate
chr2:168717979-168765591(+)	ENSG00000172292.14	ENSG00000172292	CERS6	0.0257306863309368	1.33174348928988	0.529502480847676	0.59675991191228	0.947466706392763	Junction	Caudate
chr1:154966081-154966161(-)	ENSG00000160691.18	ENSG00000160691	SHC1	-0.0388409912498755	0.186338802850681	-0.529481894797196	0.596774175157484	0.947466706392763	Junction	Caudate
chr11:134347434-134356300(+)	ENSG00000149328.14	ENSG00000149328	GLB1L2	0.0587875549887071	-1.58115473772621	0.529463001752326	0.596787265524363	0.947466706392763	Junction	Caudate
chrX:103526753-103530247(-)				0.0351824576712236	-0.136771677859959	0.529462521067446	0.596787598576754	0.947466706392763	Junction	Caudate
chr12:53185477-53185953(+)	ENSG00000139651.10	ENSG00000139651	ZNF740	-0.0273280712896432	0.560256151666965	-0.529446785578138	0.59679850128057	0.947466706392763	Junction	Caudate
chr19:14562576-14563173(+)	ENSG00000099797.12	ENSG00000099797	TECR	0.0348278059956466	-0.043229090264997	0.529444911039095	0.596799800105095	0.947466706392763	Junction	Caudate
chr2:178692581-178693608(-)	ENSG00000155657.25	ENSG00000155657	TTN	-0.0673497117276431	-1.70981581163086	-0.529444049811466	0.596800396830131	0.947466706392763	Junction	Caudate
chr1:230956483-230958223(-)	ENSG00000143643.12	ENSG00000143643	TTC13	-0.0660033287035549	-0.908598632196277	-0.529435106191134	0.596806593677355	0.947466706392763	Junction	Caudate
chr2:65104807-65129892(-)	ENSG00000138069.16	ENSG00000138069	RAB1A	0.0170578458468141	2.83727689718199	0.529422245778204	0.596815504439671	0.947466706392763	Junction	Caudate
chr6:167952188-167954457(+)	ENSG00000130396.20	ENSG00000130396	MLLT4	-0.0431615048818198	-0.878485001917686	-0.529421023272108	0.596816351496604	0.947466706392763	Junction	Caudate
chr3:15568587-15571635(-)	ENSG00000131373.14	ENSG00000131373	HACL1	-0.0426346218500173	-0.943297165038043	-0.529418907793457	0.596817817282706	0.947466706392763	Junction	Caudate
chr1:85784367-85786353(-)	ENSG00000171502.14	ENSG00000171502	COL24A1	0.0535691528773448	-0.944478959545016	0.529409612178801	0.596824258105919	0.947466706392763	Junction	Caudate
chr3:37028933-37040185(+)	ENSG00000076242.14	ENSG00000076242	MLH1	-0.017181306781578	1.91650308634605	-0.529406139588922	0.596826664231179	0.947466706392763	Junction	Caudate
chr1:43707694-43736232(+)	ENSG00000126091.19	ENSG00000126091	ST3GAL3	0.0364518676548	-0.512321793165709	0.529396279007323	0.596833496560704	0.947466706392763	Junction	Caudate
chr7:13900840-13906429(-)	ENSG00000006468.13	ENSG00000006468	ETV1	0.0235051392525629	2.19153031475882	0.529385130061191	0.596841221632239	0.947466706392763	Junction	Caudate
chr15:30961074-30967919(-)	ENSG00000166912.16	ENSG00000166912	MTMR10	0.0265899087637978	2.4977716468527	0.529384990350017	0.596841318437985	0.947466706392763	Junction	Caudate
chr5:173091402-173108623(+)	ENSG00000164463.12	ENSG00000164463	CREBRF	0.0159974470257338	2.43749365713194	0.529348907256797	0.596866320620701	0.947470204881778	Junction	Caudate
chr9:41186080-41189104(-)	ENSG00000215126.10	ENSG00000215126	CBWD7	-0.0436439452542207	0.990112310432393	-0.52934566058368	0.59686857028263	0.947470204881778	Junction	Caudate
chr11:67308459-67309396(+)	ENSG00000172830.12	ENSG00000172830	SSH3	-0.0484860447827991	-0.617335224605936	-0.529342540641715	0.596870732134548	0.947470204881778	Junction	Caudate
chr19:10365049-10365516(-)	ENSG00000105397.13	ENSG00000105397	TYK2	0.0238661442080449	0.779676070018664	0.529322965047386	0.596884296422378	0.947470204881778	Junction	Caudate
chr7:105550487-105551569(+)	ENSG00000135249.7	ENSG00000135249	RINT1	0.023002760847673	0.960008601864845	0.52931653497097	0.596888751970815	0.947470204881778	Junction	Caudate
chr21:44814105-44817947(-)	ENSG00000184900.15	ENSG00000184900	SUMO3	0.0215091332617193	3.02590630220612	0.529306514012734	0.596895695754476	0.947470204881778	Junction	Caudate
chr2:108781430-108782127(+)	ENSG00000153201.15	ENSG00000153201	RANBP2	0.0170778365173089	3.21994568282949	0.529306440254914	0.596895746863332	0.947470204881778	Junction	Caudate
chr16:87841156-87851723(-)	ENSG00000103257.8	ENSG00000103257	SLC7A5	-0.0287215329726997	1.57336820035636	-0.529305299439987	0.596896537366158	0.947470204881778	Junction	Caudate
chr1:210233012-210237943(+)	ENSG00000082497.11	ENSG00000082497	SERTAD4	0.0548194619820483	-1.30894840748235	0.529304240756481	0.596897270958235	0.947470204881778	Junction	Caudate
chr1:69760394-69792042(+)	ENSG00000033122.18	ENSG00000033122	LRRC7	-0.0262674699435455	4.31083108384389	-0.52928462850595	0.596910860921964	0.947482296824077	Junction	Caudate
chr19:49691341-49692238(+)	ENSG00000169169.14	ENSG00000169169	CPT1C	0.0651211987847268	-1.4185153037153	0.529256424338596	0.596930404750962	0.947498828965958	Junction	Caudate
chr18:7024467-7025978(-)	ENSG00000101680.13	ENSG00000101680	LAMA1	0.0487264021387508	-0.572737580986784	0.52924797619984	0.596936258871084	0.947498828965958	Junction	Caudate
chr12:124913112-124913339(-)				0.0671325264394747	2.75646848364344	0.529243742094965	0.596939192895086	0.947498828965958	Junction	Caudate
chr16:66933740-66933986(-)	ENSG00000166595.11	ENSG00000166595	FAM96B	-0.0174658589480131	3.34737903199314	-0.529229026363023	0.596949390216343	0.947505535179763	Junction	Caudate
chr2:221426143-221426463(-)	ENSG00000116106.11	ENSG00000116106	EPHA4	0.0293573387498038	1.72874721331455	0.529209546159381	0.596962889218383	0.947511290378129	Junction	Caudate
chr5:113068184-113071093(-)	ENSG00000171444.17	ENSG00000171444	MCC	-0.0265988466695303	1.01284597288239	-0.529192740663507	0.596974534866932	0.947511290378129	Junction	Caudate
chr17:49312846-49317365(-)	ENSG00000198740.8	ENSG00000198740	ZNF652	-0.0539675460528534	-1.18034252859898	-0.529181309025644	0.596982456670277	0.947511290378129	Junction	Caudate
chrX:71554593-71555189(+)	ENSG00000147162.13	ENSG00000147162	OGT	0.0139244326601586	3.32856054392772	0.529171964646709	0.596988932097584	0.947511290378129	Junction	Caudate
chr3:127674601-127675969(+)	ENSG00000114626.17	ENSG00000114626	ABTB1	0.0241471577760026	1.90630709054493	0.529170879682804	0.596989683953257	0.947511290378129	Junction	Caudate
chr20:63688051-63688138(+)	ENSG00000258366.7	ENSG00000258366	RTEL1	0.0349939835075255	0.0279014991919222	0.52916744377743	0.596992064961541	0.947511290378129	Junction	Caudate
chr9:100512725-100513306(+)	ENSG00000241697.4	ENSG00000241697	TMEFF1	0.0370472239622024	1.48897076920842	0.529163464560546	0.596994822478398	0.947511290378129	Junction	Caudate
chr18:59338628-59338759(-)	ENSG00000074695.5	ENSG00000074695	LMAN1	-0.0200991492827835	1.79153826383274	-0.529117068788302	0.597026974239937	0.947552840239353	Junction	Caudate
chr3:244693-319682(+)	ENSG00000134121.9	ENSG00000134121	CHL1	0.01902035356	2.79547832348105	0.529055920308232	0.597069350674163	0.94757940527113	Junction	Caudate
chr7:128084848-128085710(+)	ENSG00000197157.10	ENSG00000197157	SND1	0.0164471153207987	2.71221451120826	0.529023742386643	0.597091650808246	0.94757940527113	Junction	Caudate
chr16:16322438-16322527(+)	ENSG00000183889.12	ENSG00000183889	AC138969.4	0.10214336303772	-1.62358438070219	0.529020960697375	0.597093578608903	0.94757940527113	Junction	Caudate
chr7:108207660-108209420(-)	ENSG00000091129.19	ENSG00000091129	NRCAM	-0.014658351179153	4.12766217119411	-0.529019948115925	0.597094280361312	0.94757940527113	Junction	Caudate
chr17:35598336-35605704(+)	ENSG00000006125.16	ENSG00000006125	AP2B1	0.0116902191415063	4.19523068069297	0.529016750977254	0.597096496086546	0.94757940527113	Junction	Caudate
chr7:75441648-75442144(-)	ENSG00000272391.5	ENSG00000272391	POM121C	-0.0661459071595266	-1.36591308565632	-0.528997697722134	0.597109700714623	0.94757940527113	Junction	Caudate
chr1:150733146-150747776(-)	ENSG00000163131.10	ENSG00000163131	CTSS	0.0453578021748075	0.801201626987777	0.528994095986626	0.597112196868852	0.94757940527113	Junction	Caudate
chr9:91214426-91216058(-)	ENSG00000148090.11	ENSG00000148090	AUH	0.019138592484615	2.05908477557319	0.52899032337365	0.597114811453464	0.94757940527113	Junction	Caudate
chr19:43552276-43552796(-)	ENSG00000073050.11	ENSG00000073050	XRCC1	0.0214510287037543	1.28939191968154	0.528982611160659	0.597120156368223	0.94757940527113	Junction	Caudate
chr7:118239999-118259836(+)	ENSG00000106013.14	ENSG00000106013	ANKRD7	-0.0329188915572949	0.0893184084759423	-0.528972882269277	0.597126898964092	0.94757940527113	Junction	Caudate
chr1:69834870-69838226(+)	ENSG00000033122.18	ENSG00000033122	LRRC7	0.0261760347057664	3.96231699878872	0.528970212985119	0.59712874891418	0.94757940527113	Junction	Caudate
chr5:141630126-141634810(-)	ENSG00000171720.9	ENSG00000171720	HDAC3	-0.0203498903413022	1.28768131965226	-0.528956046168519	0.597138567284567	0.94757940527113	Junction	Caudate
chr1:148208655-148216936(-)	ENSG00000227733.9	ENSG00000227733	RP4-565E6.1	0.111894318471315	-1.88396325738984	0.528947705087041	0.597144348139794	0.94757940527113	Junction	Caudate
chr5:66076409-66076874(+)	ENSG00000112851.14	ENSG00000112851	ERBIN	0.0220282204221483	4.10892821215716	0.528932884463685	0.597154619757931	0.94757940527113	Junction	Caudate
chr4:183265108-183265687(+)	ENSG00000151718.15	ENSG00000151718	WWC2	0.0256878391996317	0.639444936491149	0.528926364568448	0.597159138478314	0.94757940527113	Junction	Caudate
chr14:54737288-54748814(+)	ENSG00000020577.13	ENSG00000020577	SAMD4A	0.0382966162358602	0.624519844605767	0.528920569262822	0.597163155023082	0.94757940527113	Junction	Caudate
chr3:3779323-3782502(-)	ENSG00000144455.13	ENSG00000144455	SUMF1	0.0307267560356158	1.40153170130814	0.528920142079384	0.597163451091028	0.94757940527113	Junction	Caudate
chr17:19382467-19382812(+)	ENSG00000166484.19	ENSG00000166484	MAPK7	-0.0396994667873745	-0.576997923713721	-0.528914318337487	0.597167487357424	0.94757940527113	Junction	Caudate
chr2:55922940-55923710(-)	ENSG00000115380.19	ENSG00000115380	EFEMP1	-0.0361758573751688	2.60492742435024	-0.528912638329621	0.597168651724406	0.94757940527113	Junction	Caudate
chr2:74428943-74429827(-)	ENSG00000114993.15	ENSG00000114993	RTKN	0.0352465740547712	2.70509182929911	0.528912251798698	0.597168919618444	0.94757940527113	Junction	Caudate
chr9:128986876-128987588(+)	ENSG00000095319.14	ENSG00000095319	NUP188	0.0240280906797603	1.08600599611385	0.528903886901536	0.597174717113905	0.94757940527113	Junction	Caudate
chr2:112097292-112098594(+)	ENSG00000153214.9	ENSG00000153214	TMEM87B	-0.0195262572768555	1.2643339780915	-0.528899928590236	0.597177460526798	0.94757940527113	Junction	Caudate
chr19:47266793-47270406(+)	ENSG00000105321.12	ENSG00000105321	CCDC9	0.0366871178026216	-0.217319779778024	0.528886677007193	0.597186644930646	0.94757940527113	Junction	Caudate
chr2:175074836-175080659(-)	ENSG00000115966.16	ENSG00000115966	ATF2	0.0167583255989966	2.09658346097107	0.5288778510144	0.597192762083295	0.94757940527113	Junction	Caudate
chr6:8062617-8064264(-)	ENSG00000259040.5	ENSG00000259040	BLOC1S5-TXNDC5	0.0306519787626306	0.524911986800228	0.528877462585006	0.597193031298073	0.94757940527113	Junction	Caudate
chr14:102084565-102084680(-)	ENSG00000080824.18	ENSG00000080824	HSP90AA1	0.027803924793136	6.97025458573831	0.528864602979854	0.597201944135154	0.947584070299561	Junction	Caudate
chr1:4769941-4772279(+)	ENSG00000196581.10	ENSG00000196581	AJAP1	-0.0231291433963791	2.28323911088119	-0.528847861010847	0.59721354788275	0.947593004876568	Junction	Caudate
chr2:201116482-201129728(+)	ENSG00000003402.19	ENSG00000003402	CFLAR	-0.0203255533991325	1.68021615304213	-0.528771188543869	0.597266690375756	0.947648219281003	Junction	Caudate
chr5:39373426-39375013(-)	ENSG00000153071.14	ENSG00000153071	DAB2	-0.0459733904325954	-0.752784526020665	-0.528770940530498	0.597266862279934	0.947648219281003	Junction	Caudate
chr19:39406929-39407742(+)	ENSG00000128016.5	ENSG00000128016	ZFP36	-0.0863857853030553	-0.0089278119382626	-0.528769050574507	0.597268172255735	0.947648219281003	Junction	Caudate
chr14:28790042-28791879(+)	ENSG00000186960.10	ENSG00000186960	LINC01551	0.055817561118092	-0.534218189315965	0.528763183099965	0.597272239157555	0.947648219281003	Junction	Caudate
chr1:186388549-186389587(+)	ENSG00000157181.15	ENSG00000157181	C1orf27	-0.0205072685671231	1.72345073587056	-0.52874366356135	0.597285768757102	0.947648988403664	Junction	Caudate
chr6:157190211-157196164(+)	ENSG00000049618.22	ENSG00000049618	ARID1B	0.0177202663950975	2.07981554337809	0.528737843204645	0.597289803054506	0.947648988403664	Junction	Caudate
chr19:1979094-1979162(+)	ENSG00000133275.15	ENSG00000133275	CSNK1G2	-0.0237247794187655	1.80414780620795	-0.528723020827764	0.597300077030234	0.947648988403664	Junction	Caudate
chr19:50225678-50226902(+)	ENSG00000105357.15	ENSG00000105357	MYH14	-0.0218303808987342	1.52345583592056	-0.528722820463072	0.59730021591148	0.947648988403664	Junction	Caudate
chr3:17404962-17406417(-)	ENSG00000131374.14	ENSG00000131374	TBC1D5	-0.0169153538882096	2.2699177752913	-0.528719395448412	0.597302589936345	0.947648988403664	Junction	Caudate
chr17:69105629-69106027(-)	ENSG00000154262.12	ENSG00000154262	ABCA6	-0.071944181556253	-1.77504851955933	-0.528710326067435	0.597308876334899	0.947649485295022	Junction	Caudate
chr1:225406833-225410290(-)	ENSG00000143815.14	ENSG00000143815	LBR	-0.0302519260027985	0.722076334189942	-0.528687214773055	0.597324895955883	0.947650295415665	Junction	Caudate
chr10:27116134-27116218(-)	ENSG00000136758.18	ENSG00000136758	YME1L1	0.0137070129501293	3.16610497530635	0.528687020105033	0.597325030891085	0.947650295415665	Junction	Caudate
chr21:45480859-45481962(+)	ENSG00000182871.14	ENSG00000182871	COL18A1	0.052140911493645	-0.0023423121248037	0.528677752967922	0.597331454473859	0.947650295415665	Junction	Caudate
chr8:144360714-144360802(+)	ENSG00000185803.8	ENSG00000185803	SLC52A2	-0.0504899576515198	-1.0799251752058	-0.528669945739208	0.597336866135092	0.947650295415665	Junction	Caudate
chr3:111112372-111118655(+)	ENSG00000177707.10	ENSG00000177707	NECTIN3	-0.0245900065237403	2.21591499366188	-0.528662349133632	0.597342131822202	0.947650295415665	Junction	Caudate
chr7:50669864-50674435(-)	ENSG00000106070.17	ENSG00000106070	GRB10	-0.0185196103781035	3.18942030221359	-0.528647541598849	0.597352395920669	0.947650295415665	Junction	Caudate
chr3:122912070-122912171(-)	ENSG00000082684.14	ENSG00000082684	SEMA5B	0.0519245523434067	-1.42773780306513	0.528638335223935	0.597358777519021	0.947650295415665	Junction	Caudate
chr10:87925558-87931045(+)	ENSG00000171862.9	ENSG00000171862	PTEN	0.0124596235970799	3.69294132859726	0.528631403858484	0.597363582165777	0.947650295415665	Junction	Caudate
chr17:58208175-58208512(-)	ENSG00000011143.16	ENSG00000011143	MKS1	0.0279213327773249	0.131501290197597	0.528630129252161	0.597364465692477	0.947650295415665	Junction	Caudate
chr3:39407787-39408605(+)	ENSG00000168028.13	ENSG00000168028	RPSA	-0.0191759581900602	6.12187907701816	-0.528623416110631	0.597369119091899	0.947650295415665	Junction	Caudate
chr5:94440122-94452958(-)	ENSG00000185261.14	ENSG00000185261	KIAA0825	-0.0445469910328334	-0.771044904317215	-0.528610615987188	0.597377991896763	0.947654895203646	Junction	Caudate
chr7:103322082-103322510(-)	ENSG00000105821.14	ENSG00000105821	DNAJC2	-0.0213551811965799	1.47005257142702	-0.528583297292075	0.597396928903656	0.947675460159635	Junction	Caudate
chr9:8449838-8460410(-)	ENSG00000153707.16	ENSG00000153707	PTPRD	0.0259241805684288	3.23752957952021	0.528563100038192	0.597410929585114	0.947678300269528	Junction	Caudate
chr1:70184915-70187264(-)	ENSG00000066557.5	ENSG00000066557	LRRC40	-0.0206025350859742	1.75254300788083	-0.528549371702212	0.59742044611576	0.947678300269528	Junction	Caudate
chr8:144397414-144397486(-)	ENSG00000071894.15	ENSG00000071894	CPSF1	-0.0340045977461348	0.138618445091386	-0.528536350090667	0.597429472806479	0.947678300269528	Junction	Caudate
chr9:96321342-96321997(-)	ENSG00000130958.11	ENSG00000130958	SLC35D2	-0.0404035060091632	0.901265379914596	-0.52853181021137	0.59743261990365	0.947678300269528	Junction	Caudate
chr1:6125859-6126571(-)	ENSG00000116254.17	ENSG00000116254	CHD5	-0.0353614510325762	0.237339745956349	-0.528505449927147	0.59745089330899	0.947678300269528	Junction	Caudate
chr22:18990063-18990127(+)				-0.114527071196546	-1.50750889203978	-0.528503357872464	0.597452343568436	0.947678300269528	Junction	Caudate
chr3:122401536-122402759(+)	ENSG00000114023.15	ENSG00000114023	FAM162A	-0.0718956153946915	-1.1977964653225	-0.528480850856922	0.597467946040358	0.947678300269528	Junction	Caudate
chr16:74915995-74916101(-)	ENSG00000103091.14	ENSG00000103091	WDR59	0.0497459806732114	-1.01673844446387	0.528480268959836	0.597468349429622	0.947678300269528	Junction	Caudate
chr12:49665909-49666126(-)	ENSG00000161791.13	ENSG00000161791	FMNL3	-0.0305580544942263	0.65520788030709	-0.528473545507934	0.597473010345834	0.947678300269528	Junction	Caudate
chr2:25244653-25245252(-)	ENSG00000119772.16	ENSG00000119772	DNMT3A	-0.0218588330076152	1.57204378187176	-0.528470482689742	0.59747513359683	0.947678300269528	Junction	Caudate
chr4:1366432-1375363(+)	ENSG00000163945.15	ENSG00000163945	UVSSA	-0.0383398563192866	-0.121183409144099	-0.528467980422589	0.597476868257106	0.947678300269528	Junction	Caudate
chr1:12253827-12256332(+)	ENSG00000048707.13	ENSG00000048707	VPS13D	-0.0152010407693145	2.31837995563828	-0.528458882793441	0.59748317507544	0.947678300269528	Junction	Caudate
chr10:119123570-119129514(+)	ENSG00000119979.16	ENSG00000119979	FAM45A	0.0164423942901014	1.97257258360808	0.528454963755227	0.597485891909334	0.947678300269528	Junction	Caudate
chr17:81512143-81512231(-)	ENSG00000184009.9	ENSG00000184009	ACTG1	-0.0145218680958344	7.2097925899716	-0.528448159388698	0.597490608981503	0.947678300269528	Junction	Caudate
chr13:46686042-46687851(+)	ENSG00000136141.14	ENSG00000136141	LRCH1	0.0343927217028453	-0.259793859504392	0.528444943259096	0.597492838543303	0.947678300269528	Junction	Caudate
chr1:151138732-151139424(-)	ENSG00000143434.15	ENSG00000143434	SEMA6C	0.0343065929897412	-0.212013596467945	0.528440203657216	0.597496124249682	0.947678300269528	Junction	Caudate
chr3:52524018-52524099(+)	ENSG00000010327.10	ENSG00000010327	STAB1	0.0503184070192555	0.0394084675329051	0.528431611844464	0.597502080503879	0.947678300269528	Junction	Caudate
chr3:143552451-143574087(-)	ENSG00000181804.14	ENSG00000181804	SLC9A9	0.029847690957922	0.981475834668768	0.528425055009634	0.597506626032595	0.947678300269528	Junction	Caudate
chr2:227531211-227533548(+)	ENSG00000173744.17	ENSG00000173744	AGFG1	0.0240412686901296	1.81356715932346	0.52841699499478	0.597512213663162	0.947678300269528	Junction	Caudate
chr9:111378731-111383210(-)	ENSG00000136813.14	ENSG00000136813	KIAA0368	-0.0166247324905398	4.2820450936541	-0.52840795556479	0.597518480304706	0.947678765373804	Junction	Caudate
chr12:124913766-124914586(-)	ENSG00000150991.14	ENSG00000150991	UBC	-0.0373426373657344	0.409280722884071	-0.528368824367042	0.597545608598907	0.947711892576782	Junction	Caudate
chr7:141621802-141633900(+)	ENSG00000006530.15	ENSG00000006530	AGK	0.0193066978726418	1.91709623050184	0.528360594060652	0.597551314454716	0.947711892576782	Junction	Caudate
chr2:219504214-219505227(+)	ENSG00000144591.18	ENSG00000144591	GMPPA	-0.032409692075223	0.0930435516781186	-0.528349228182615	0.597559194161074	0.947714327987134	Junction	Caudate
chr17:4682953-4690887(-)	ENSG00000141456.14	ENSG00000141456	PELP1	0.0170894250032876	2.27885627824144	0.528339814049073	0.59756572080298	0.947714327987134	Junction	Caudate
chr6:151357197-151377380(+)				-0.123123182223726	-0.669143411560313	-0.528319820151493	0.5975795823044	0.947714327987134	Junction	Caudate
chr8:92917008-92954405(-)	ENSG00000205133.11	ENSG00000205133	TRIQK	0.0247347037133957	0.854944564097395	0.528305701607326	0.597589370590353	0.947714327987134	Junction	Caudate
chr8:97689104-97690951(+)	ENSG00000147649.9	ENSG00000147649	MTDH	-0.0173690503938653	2.91077782415719	-0.528301634969075	0.59759218997521	0.947714327987134	Junction	Caudate
chr10:49648608-49649507(+)	ENSG00000070748.17	ENSG00000070748	CHAT	0.0680053713817011	-1.18351193453435	0.528290902106725	0.597599631057067	0.947714327987134	Junction	Caudate
chr8:63024187-63026157(-)	ENSG00000137563.11	ENSG00000137563	GGH	-0.0246338018190091	1.07198532546809	-0.528290680765333	0.597599784513259	0.947714327987134	Junction	Caudate
chr11:59795483-59800854(+)	ENSG00000166900.15	ENSG00000166900	STX3	0.0534747313357035	-1.21354954066711	0.528278699508206	0.597608091156767	0.947714327987134	Junction	Caudate
chr9:121020180-121021508(-)	ENSG00000106804.7	ENSG00000106804	C5	-0.0362994311200773	-0.426094844599148	-0.528236800075844	0.5976371405801	0.947714327987134	Junction	Caudate
chr5:16681504-16681870(-)	ENSG00000145555.14	ENSG00000145555	MYO10	0.0199672127486423	3.42557570611268	0.528236718783425	0.597637196941822	0.947714327987134	Junction	Caudate
chr11:17877998-17878207(-)	ENSG00000129158.10	ENSG00000129158	SERGEF	-0.0596039709856979	-1.55674190241485	-0.52821781957284	0.597650300222563	0.947714327987134	Junction	Caudate
chr16:16270185-16270732(+)	ENSG00000103226.17	ENSG00000103226	NOMO3	0.058946654549534	2.42545440367216	0.528204351182152	0.597659638264224	0.947714327987134	Junction	Caudate
chr18:49483772-49487042(-)	ENSG00000177576.11	ENSG00000177576	C18orf32	0.0184381593472605	2.5286899932657	0.528200511254969	0.597662300613799	0.947714327987134	Junction	Caudate
chr19:29708424-29715124(-)	ENSG00000131943.17	ENSG00000131943	C19orf12	0.0403918326786715	-0.39293911995251	0.528195917963069	0.597665485303363	0.947714327987134	Junction	Caudate
chr3:122703979-122704526(+)	ENSG00000173193.13	ENSG00000173193	PARP14	0.0327372652212842	0.82301412943206	0.528187057840862	0.597671628357142	0.947714327987134	Junction	Caudate
chr8:99779032-99784314(+)	ENSG00000132549.18	ENSG00000132549	VPS13B	0.0214162652471593	1.22787431386843	0.528180810737536	0.59767595972461	0.947714327987134	Junction	Caudate
chr2:88185480-88185897(+)	ENSG00000144115.16	ENSG00000144115	THNSL2	-0.083221393707016	-0.941677858049017	-0.528170448141161	0.597683144560162	0.947714327987134	Junction	Caudate
chr5:9119142-9122655(-)	ENSG00000112902.11	ENSG00000112902	SEMA5A	0.0366709083615324	-0.127649679500155	0.52817025839591	0.597683276119106	0.947714327987134	Junction	Caudate
chr11:11920495-11922723(+)	ENSG00000170242.17	ENSG00000170242	USP47	-0.0174693063663828	2.73326531535198	-0.528167550447566	0.597685153663311	0.947714327987134	Junction	Caudate
chr12:14950725-14961536(-)	ENSG00000111348.8	ENSG00000111348	ARHGDIB	-0.0342160131565361	1.57697355806419	-0.528165052159104	0.597686885843134	0.947714327987134	Junction	Caudate
chr5:17217811-17275207(+)	ENSG00000176788.8	ENSG00000176788	BASP1	0.0352019879973367	2.18381426791744	0.528153518242556	0.597694882874706	0.947714327987134	Junction	Caudate
chr1:43691573-43692255(+)	ENSG00000066135.12	ENSG00000066135	KDM4A	-0.0177572033752119	1.72541374339913	-0.528141992169048	0.597702874517068	0.947714327987134	Junction	Caudate
chr14:20474949-20475061(+)	ENSG00000198805.11	ENSG00000198805	PNP	-0.0382589068534752	1.24371521722472	-0.528137146458968	0.597706234321225	0.947714327987134	Junction	Caudate
chr2:47051881-47060768(+)	ENSG00000068724.15	ENSG00000068724	TTC7A	-0.0316768790626471	0.031720283053623	-0.528132769579026	0.597709269066404	0.947714327987134	Junction	Caudate
chr3:88126270-88128808(+)	ENSG00000175105.6	ENSG00000175105	ZNF654	0.0296790079722006	0.0885591336164114	0.528128487149919	0.597712238330132	0.947714327987134	Junction	Caudate
chr14:73099751-73100300(+)	ENSG00000119707.13	ENSG00000119707	RBM25	-0.0558196491412476	-1.23204847312439	-0.528125645888489	0.597714208349997	0.947714327987134	Junction	Caudate
chr3:175467185-175471638(+)	ENSG00000177694.15	ENSG00000177694	NAALADL2	0.0481794317449291	-0.950971394251	0.528121614604244	0.597717003490351	0.947714327987134	Junction	Caudate
chr2:218279354-218280025(-)	ENSG00000135926.13	ENSG00000135926	TMBIM1	-0.0327137599122192	2.74961532352274	-0.528111268531767	0.597724177093831	0.947714327987134	Junction	Caudate
chr7:86912246-86912940(-)	ENSG00000164659.14	ENSG00000164659	KIAA1324L	0.0213779842156656	2.23818060714529	0.528103096823248	0.597729843097424	0.947714327987134	Junction	Caudate
chr16:83735919-83772808(-)	ENSG00000260788.5	ENSG00000260788	RP11-298D21.1	-0.0616914317539271	-0.0741382123125155	-0.528099901647031	0.597732058537968	0.947714327987134	Junction	Caudate
chr2:134338421-134341589(+)	ENSG00000152127.8	ENSG00000152127	MGAT5	-0.0159449979866798	2.6207807949366	-0.528083252750966	0.597743602449939	0.947715066684613	Junction	Caudate
chr11:103245375-103253284(+)	ENSG00000187240.13	ENSG00000187240	DYNC2H1	-0.0209863974351972	1.80422317209563	-0.528072904415671	0.597750777768013	0.947715066684613	Junction	Caudate
chr15:25204729-25206042(+)	ENSG00000224078.12	ENSG00000224078	SNHG14	0.0557659899423934	-1.35548274657658	0.528067574030713	0.597754473760177	0.947715066684613	Junction	Caudate
chr14:90286493-90288216(-)	ENSG00000119720.17	ENSG00000119720	NRDE2	0.0235410862745574	0.776700338219309	0.52805542038487	0.597762900916546	0.947715066684613	Junction	Caudate
chr16:74924004-74938149(-)	ENSG00000103091.14	ENSG00000103091	WDR59	0.0217458110937045	1.32052459415172	0.52804788671396	0.597768124678554	0.947715066684613	Junction	Caudate
chr12:50680764-50683137(+)	ENSG00000066084.12	ENSG00000066084	DIP2B	0.0239794270634496	2.84872023214963	0.528040124816007	0.597773506712381	0.947715066684613	Junction	Caudate
chr3:67529187-67609454(-)	ENSG00000172340.14	ENSG00000172340	SUCLG2	0.0227188730093717	2.11862399130158	0.528038923361895	0.597774339792389	0.947715066684613	Junction	Caudate
chr22:27336263-27357472(+)	ENSG00000230051.1	ENSG00000230051		-0.0373892974814744	3.75286366022903	-0.527984979031388	0.597811744965267	0.947742220725056	Junction	Caudate
chr6:87529649-87530783(-)	ENSG00000146282.17	ENSG00000146282	RARS2	-0.0209005819209893	1.25344856459249	-0.527970943969067	0.597821477097759	0.947742220725056	Junction	Caudate
chr16:4512684-4512790(-)	ENSG00000089486.16	ENSG00000089486	CDIP1	-0.0160025187353351	3.69074338014698	-0.527960305845501	0.59782885378774	0.947742220725056	Junction	Caudate
chr1:236217364-236217390(-)				0.114141772855871	-2.4444567997187	0.527957170224633	0.597831028098571	0.947742220725056	Junction	Caudate
chr17:56848066-56848695(+)	ENSG00000153933.9	ENSG00000153933	DGKE	-0.0225379795908372	2.26592451052949	-0.527946254255653	0.597838597507884	0.947742220725056	Junction	Caudate
chr1:173462455-173476631(-)				0.044336210902653	-0.876301570447709	0.527945943649775	0.597838812890504	0.947742220725056	Junction	Caudate
chr19:40759611-40762900(+)	ENSG00000077312.8	ENSG00000077312	SNRPA	-0.0293038935613933	0.913669041702336	-0.527942581389996	0.597841144375763	0.947742220725056	Junction	Caudate
chr8:21977844-21980083(+)	ENSG00000130227.16	ENSG00000130227	XPO7	-0.0151244893290939	2.25006441547325	-0.527925989420782	0.597852649773418	0.947742220725056	Junction	Caudate
chr12:105367510-105370633(+)	ENSG00000235162.8	ENSG00000235162	C12orf75	0.0330214834753967	0.445673386423842	0.527922217244401	0.59785526553424	0.947742220725056	Junction	Caudate
chr1:154345155-154345321(+)	ENSG00000143515.16	ENSG00000143515	ATP8B2	-0.0264718254389522	0.884035771024524	-0.527912614240059	0.597861924621418	0.947742220725056	Junction	Caudate
chr14:104770421-104770744(-)	ENSG00000142208.15	ENSG00000142208	AKT1	-0.0129968183922351	3.09007715878931	-0.527906143310646	0.597866411828204	0.947742220725056	Junction	Caudate
chr6:158625207-158625702(+)	ENSG00000146433.8	ENSG00000146433	TMEM181	-0.0185402698084149	1.9813449846298	-0.527900070250764	0.597870623149975	0.947742220725056	Junction	Caudate
chr8:54136666-54137267(+)	ENSG00000137547.8	ENSG00000137547	MRPL15	0.0184448077949767	2.80658167160269	0.527887662716863	0.597879227111406	0.947742220725056	Junction	Caudate
chr2:102762687-102764328(+)	ENSG00000170417.14	ENSG00000170417	TMEM182	-0.0509314931952954	-1.30922800758163	-0.527871858339917	0.597890186683648	0.947742220725056	Junction	Caudate
chr3:128638106-128644918(-)	ENSG00000163902.11	ENSG00000163902	RPN1	-0.0159800655014972	3.3204375150246	-0.527862684656203	0.597896548232337	0.947742220725056	Junction	Caudate
chr11:14505249-14507655(-)	ENSG00000256206.2	ENSG00000256206	RP11-140L24.4	-0.0156940659949396	3.35043214442181	-0.527860409974331	0.597898125629568	0.947742220725056	Junction	Caudate
chr1:228736005-228743284(+)	ENSG00000116574.5	ENSG00000116574	RHOU	-0.0678136231044804	-0.837770656987367	-0.527855382733352	0.597901611818739	0.947742220725056	Junction	Caudate
chr6:31728293-31728450(-)	ENSG00000213722.8	ENSG00000213722	DDAH2	0.0240566480845667	1.61711485259181	0.527855351667039	0.597901633362004	0.947742220725056	Junction	Caudate
chr13:32186421-32187545(+)	ENSG00000073910.19	ENSG00000073910	FRY	0.0231561794648865	2.44689611119586	0.52785054103046	0.597904969353479	0.947742220725056	Junction	Caudate
chr5:178612891-178613472(-)	ENSG00000113240.12	ENSG00000113240	CLK4	0.0294263894792243	0.65222512913314	0.527839129207136	0.597912883048059	0.947745295642624	Junction	Caudate
chr4:61587441-61676825(+)	ENSG00000150471.16	ENSG00000150471	ADGRL3	0.015763709626761	3.69950406357361	0.527817926537168	0.5979275864742	0.947753395385772	Junction	Caudate
chr17:72085046-72120762(-)	ENSG00000234899.9	ENSG00000234899	SOX9-AS1	0.049506355869654	-0.858391466235437	0.527814531662877	0.597929940734682	0.947753395385772	Junction	Caudate
chr7:100091153-100091237(+)	ENSG00000168090.9	ENSG00000168090	COPS6	-0.0125014899633713	3.82284358570473	-0.527805393267498	0.597936278004509	0.947753971400465	Junction	Caudate
chr4:82821109-82824554(-)	ENSG00000138674.16	ENSG00000138674	SEC31A	0.0156252373941099	2.36544844502775	0.527776932351069	0.59795601520042	0.947757960564843	Junction	Caudate
chr17:410647-413147(+)	ENSG00000187624.8	ENSG00000187624	C17orf97	0.0355698171808177	0.211558619611577	0.527768986231865	0.597961525761594	0.947757960564843	Junction	Caudate
chr17:16444132-16447844(-)	ENSG00000181350.11	ENSG00000181350	LRRC75A	-0.0442433352582416	-0.531757618376975	-0.527762255576294	0.597966193427939	0.947757960564843	Junction	Caudate
chr1:99862424-99864385(+)	ENSG00000162688.16	ENSG00000162688	AGL	0.0208505124684129	1.93493078617805	0.527746099885908	0.597977397363093	0.947757960564843	Junction	Caudate
chr1:156335889-156338153(-)	ENSG00000163468.14	ENSG00000163468	CCT3	0.015503656369999	4.68995885535446	0.52773382972857	0.597985906753713	0.947757960564843	Junction	Caudate
chr19:37207255-37210458(-)	ENSG00000245680.9	ENSG00000245680	ZNF585B	0.0219588353895679	1.12238382901474	0.527728730593263	0.597989443035457	0.947757960564843	Junction	Caudate
chr3:179573470-179574369(+)	ENSG00000136518.16	ENSG00000136518	ACTL6A	0.0295657193484573	0.988800648564813	0.527711717604545	0.598001241716893	0.947757960564843	Junction	Caudate
chr17:6703139-6703877(-)	ENSG00000141485.16	ENSG00000141485	SLC13A5	-0.0707644567995091	-1.53328322796586	-0.527709091384631	0.598003063036682	0.947757960564843	Junction	Caudate
chr4:39473212-39477062(+)	ENSG00000121897.13	ENSG00000121897	LIAS	0.023085763070295	0.749745400341336	0.527696811830727	0.598011579110497	0.947757960564843	Junction	Caudate
chr12:49563547-49564480(-)	ENSG00000187778.13	ENSG00000187778	MCRS1	-0.0152325439724295	2.23202930404928	-0.527682502104879	0.598021503211901	0.947757960564843	Junction	Caudate
chr17:3818573-3821248(-)	ENSG00000074356.16	ENSG00000074356	NCBP3	0.0234557190286404	1.86669730869793	0.527666165688232	0.598032832958565	0.947757960564843	Junction	Caudate
chr1:43219538-43221371(+)	ENSG00000243710.7	ENSG00000243710	CFAP57	0.0534261239820434	-0.710671789904646	0.527663195602477	0.598034892803856	0.947757960564843	Junction	Caudate
chr22:36861204-36864044(+)	ENSG00000100365.14	ENSG00000100365	NCF4	-0.0633863346403031	-1.6322026873944	-0.527662321031055	0.598035499346497	0.947757960564843	Junction	Caudate
chr7:18496024-18496261(+)	ENSG00000048052.21	ENSG00000048052	HDAC9	-0.0364173096731457	0.0401801277089678	-0.527652999605627	0.598041964064055	0.947757960564843	Junction	Caudate
chr16:54059-55458(+)	ENSG00000161981.10	ENSG00000161981	SNRNP25	0.0221837421671146	2.64525831921977	0.527652815122535	0.598042092009517	0.947757960564843	Junction	Caudate
chr5:73017309-73034656(+)	ENSG00000157107.13	ENSG00000157107	FCHO2	0.0229823780870126	1.35958547731423	0.527647680095057	0.598045653335265	0.947757960564843	Junction	Caudate
chr17:4183552-4183811(-)	ENSG00000185722.16	ENSG00000185722	ANKFY1	-0.0176736756123497	2.48217770980159	-0.527643917676663	0.598048262713515	0.947757960564843	Junction	Caudate
chr5:135346058-135350822(-)	ENSG00000113648.16	ENSG00000113648	H2AFY	0.0117962861656649	3.42320348268026	0.527636810617918	0.598053191739436	0.947757960564843	Junction	Caudate
chr1:54242213-54243234(-)	ENSG00000157216.15	ENSG00000157216	SSBP3	-0.0196449695123837	2.40909607607077	-0.527626204785077	0.598060547337806	0.947757960564843	Junction	Caudate
chr13:25258693-25261667(-)	ENSG00000139505.11	ENSG00000139505	MTMR6	0.0171630038488388	2.74430873444373	0.527623999803452	0.598062076591982	0.947757960564843	Junction	Caudate
chr4:109510112-109511956(+)	ENSG00000138802.11	ENSG00000138802	SEC24B	0.0149250655691987	2.35325376491372	0.527620871099276	0.598064246492456	0.947757960564843	Junction	Caudate
chr21:43684651-43685769(+)	ENSG00000160208.12	ENSG00000160208	RRP1B	0.0181560914249	1.61528113721536	0.527574998917774	0.598096061375505	0.947798910614139	Junction	Caudate
chr15:49235942-49239220(+)	ENSG00000156958.14	ENSG00000156958	GALK2	-0.0188315978107713	2.98580476661529	-0.527553642951043	0.598110873177201	0.94781291544287	Junction	Caudate
chr14:31403050-31453274(-)	ENSG00000129493.14-ENSG00000203546.7	ENSG00000129493	HEATR5A-	0.0598989800684613	-1.47369330154107	0.527534163125989	0.598124383894047	0.947823875167517	Junction	Caudate
chr17:60046230-60047308(-)	ENSG00000068097.14	ENSG00000068097	HEATR6	0.0284546112811821	0.838390019592446	0.527526443816436	0.598129737851537	0.947823875167517	Junction	Caudate
chr15:71771209-71777231(+)	ENSG00000187720.14	ENSG00000187720	THSD4	-0.0515885581948592	-1.15373184312396	-0.527499070590678	0.598148723545155	0.947844493402173	Junction	Caudate
chr17:15993779-15999505(-)	ENSG00000214941.7	ENSG00000214941	ZSWIM7	0.0549422624553572	-1.14284380788089	0.527459851799509	0.598175925638978	0.947878131050288	Junction	Caudate
chr2:241343094-241343751(+)	ENSG00000168385.17	ENSG00000168385	SEPT2	-0.0188398278293673	4.78387354415189	-0.527415655028127	0.598206581127936	0.947888031787991	Junction	Caudate
chr9:94955280-94955907(+)	ENSG00000148120.15	ENSG00000148120	C9orf3	-0.0267957045777952	0.950556758421907	-0.527415345022506	0.59820679615463	0.947888031787991	Junction	Caudate
chr22:37632516-37632600(+)	ENSG00000100083.18	ENSG00000100083	GGA1	-0.01744835475731	2.19270760610027	-0.527409830272835	0.598210621311773	0.947888031787991	Junction	Caudate
chr1:144208476-144245237(-)	ENSG00000232527.7	ENSG00000232527		-0.0917961071438069	-1.73475434258303	-0.527401029523409	0.598216725736971	0.947888031787991	Junction	Caudate
chr7:143861309-143862415(-)	ENSG00000198420.9	ENSG00000198420	TCAF1	-0.0289460358513035	3.38747687269013	-0.527395196729551	0.598220771527816	0.947888031787991	Junction	Caudate
chr9:6880062-6887959(+)	ENSG00000274527.5	ENSG00000274527	RP11-146B14.1	0.0183802455853069	3.92339919073326	0.527361119069025	0.598244409006528	0.947888031787991	Junction	Caudate
chr14:104880426-104882727(+)	ENSG00000099814.15	ENSG00000099814	CEP170B	-0.0286167199860812	2.75080778520325	-0.527344150625746	0.598256179081685	0.947888031787991	Junction	Caudate
chr14:93646647-93653741(+)	ENSG00000133958.13	ENSG00000133958	UNC79	0.0290778457661284	0.452320383465305	0.527334089064803	0.598263158282554	0.947888031787991	Junction	Caudate
chr14:23911552-23912162(-)				0.0573665268588715	-1.04941285634852	0.527317585146623	0.598274606304295	0.947888031787991	Junction	Caudate
chr1:30980167-30981311(-)	ENSG00000134644.15	ENSG00000134644	PUM1	0.0221767504961171	1.53275832909075	0.527316850457185	0.598275115927456	0.947888031787991	Junction	Caudate
chr3:38365737-38366807(+)	ENSG00000093217.9	ENSG00000093217	XYLB	-0.0472133740597599	-1.58436935677594	-0.52731004961015	0.598279833398384	0.947888031787991	Junction	Caudate
chr12:89421258-89425160(-)	ENSG00000139323.13	ENSG00000139323	POC1B	-0.0370521538925913	0.486935916396623	-0.527302040389024	0.598285389090996	0.947888031787991	Junction	Caudate
chr4:25757607-25757687(-)	ENSG00000091490.10	ENSG00000091490	SEL1L3	0.0351022679450115	0.361302576945075	0.527301839415076	0.598285528499296	0.947888031787991	Junction	Caudate
chr11:134253710-134256547(+)	ENSG00000151498.11	ENSG00000151498	ACAD8	-0.0251732887868976	0.660165373607699	-0.527295347725166	0.598290031555844	0.947888031787991	Junction	Caudate
chr12:70346325-70353828(+)	ENSG00000111596.11	ENSG00000111596	CNOT2	0.0194270988133519	1.65012620079448	0.527264289182199	0.598311575986403	0.947888031787991	Junction	Caudate
chr2:120075754-120076970(+)	ENSG00000115109.13	ENSG00000115109	EPB41L5	-0.0220494263316428	1.71361555628619	-0.527259394845612	0.598314971081149	0.947888031787991	Junction	Caudate
chr12:55828715-55829488(-)	ENSG00000135392.15	ENSG00000135392	DNAJC14	-0.0249078483194575	0.630494727353718	-0.527252955950706	0.598319437615748	0.947888031787991	Junction	Caudate
chr3:139423115-139444293(+)	ENSG00000248932.5	ENSG00000248932	RP11-319G6.1	-0.0427184021918637	-0.853784917897297	-0.527249470620029	0.598321855327342	0.947888031787991	Junction	Caudate
chr6:33171168-33171270(-)	ENSG00000204248.10	ENSG00000204248	COL11A2	0.0513400180216888	-0.938308536899282	0.52724512007481	0.598324873229043	0.947888031787991	Junction	Caudate
chr16:685991-686067(-)	ENSG00000127580.15	ENSG00000127580	WDR24	-0.0301718321342572	0.0283468279582512	-0.527234197582208	0.598332450013174	0.947888031787991	Junction	Caudate
chr12:26716243-26722396(-)	ENSG00000123104.11	ENSG00000123104	ITPR2	0.0211582086783343	1.82708803280211	0.527233286925243	0.598333081725464	0.947888031787991	Junction	Caudate
chr3:139379174-139379379(-)	ENSG00000184432.9	ENSG00000184432	COPB2	-0.013654295409906	3.31984389418394	-0.527227714078111	0.598336947552205	0.947888031787991	Junction	Caudate
chr12:48775451-48775672(-)	ENSG00000174233.11	ENSG00000174233	ADCY6	-0.0344741125882952	-0.159145003615566	-0.527220318662206	0.59834207769373	0.947888031787991	Junction	Caudate
chr16:29808742-29809539(+)	ENSG00000103495.13	ENSG00000103495	MAZ	-0.0259810278498223	0.793236993229766	-0.527183506602427	0.598367614226599	0.947888031787991	Junction	Caudate
chr20:9395619-9401489(+)	ENSG00000101333.16	ENSG00000101333	PLCB4	0.037154646399726	-0.101372974816579	0.527181782576976	0.598368810195554	0.947888031787991	Junction	Caudate
chr14:77468509-77469076(+)	ENSG00000100591.7	ENSG00000100591	AHSA1	0.0248393562271045	3.97202307751608	0.527180590440811	0.598369637189691	0.947888031787991	Junction	Caudate
chr1:109100435-109100517(+)				0.177458179083647	-3.42007730503868	0.527170412415967	0.598376697785954	0.947888031787991	Junction	Caudate
chr7:22194034-22219865(-)	ENSG00000136237.18	ENSG00000136237	RAPGEF5	0.0257259620461211	3.56713841741638	0.527168553098856	0.598377987616679	0.947888031787991	Junction	Caudate
chr14:49853672-49862744(-)				-0.201221602406597	-1.91697317478507	-0.527137844612145	0.598399290647842	0.947888031787991	Junction	Caudate
chr6:79202390-79203579(-)	ENSG00000118418.14	ENSG00000118418	HMGN3	-0.0129560799536484	4.31704731920956	-0.52713446950517	0.598401632041505	0.947888031787991	Junction	Caudate
chr10:4847661-4873213(+)				-0.0552000389815754	-0.831849193363016	-0.527133570144638	0.598402255950448	0.947888031787991	Junction	Caudate
chr19:10825222-10829035(+)	ENSG00000079805.16	ENSG00000079805	DNM2	0.0245398296015949	2.64798401371487	0.527126960218639	0.598406841430884	0.947888031787991	Junction	Caudate
chr2:96267737-96267835(+)	ENSG00000144021.2	ENSG00000144021	CIAO1	0.0137998153152985	3.17481539521931	0.527119364613281	0.598412110722919	0.947888031787991	Junction	Caudate
chr2:95916053-95916142(-)	ENSG00000174501.14	ENSG00000174501	ANKRD36C	0.027230032001648	1.66231839252673	0.527113238078198	0.598416360893637	0.947888031787991	Junction	Caudate
chr14:73959523-73961172(+)	ENSG00000119723.16	ENSG00000119723	COQ6	0.0247266705381493	0.845535683533503	0.527111386626604	0.598417645306738	0.947888031787991	Junction	Caudate
chr8:22154040-22154141(-)	ENSG00000168481.8	ENSG00000168481	LGI3	0.0215406669134549	3.77067653487422	0.527106145551391	0.598421281220472	0.947888031787991	Junction	Caudate
chr1:44800948-44801035(+)	ENSG00000173846.12	ENSG00000173846	PLK3	-0.0556476024346591	-1.31542589243663	-0.527095514488837	0.5984286563843	0.947888031787991	Junction	Caudate
chr2:23695822-23695950(+)	ENSG00000119771.14	ENSG00000119771	KLHL29	-0.0405559077438078	0.0131666057247048	-0.527092035688147	0.598431069766826	0.947888031787991	Junction	Caudate
chr9:131140711-131144279(+)	ENSG00000126883.16	ENSG00000126883	NUP214	-0.0294440775334614	0.719482361554837	-0.527082081653329	0.598437975301531	0.947888031787991	Junction	Caudate
chr5:157343544-157345540(-)	ENSG00000172568.4	ENSG00000172568	FNDC9	-0.0662928537330444	-0.921560123800584	-0.527075054760219	0.598442850176161	0.947888031787991	Junction	Caudate
chr11:15986421-15988996(-)	ENSG00000110693.16	ENSG00000110693	SOX6	-0.0350970764533432	0.0465735103104496	-0.527068090996641	0.598447681272815	0.947888031787991	Junction	Caudate
chr8:62579677-62589713(+)	ENSG00000185942.11	ENSG00000185942	NKAIN3	-0.0263838546224409	2.23109058724556	-0.527041525632158	0.598466111102916	0.947888031787991	Junction	Caudate
chr17:4881041-4881113(+)	ENSG00000141503.15	ENSG00000141503	MINK1	0.045085160755205	-0.948966102312684	0.52702532340038	0.598477351594297	0.947888031787991	Junction	Caudate
chr9:136900521-136908069(+)	ENSG00000127191.17	ENSG00000127191	TRAF2	0.0291876069544804	0.559072244888742	0.527012397554047	0.598486319123191	0.947888031787991	Junction	Caudate
chr1:59332033-59339957(+)	ENSG00000172456.17	ENSG00000172456	FGGY	0.0547643461381164	-0.110869941582194	0.526999125167087	0.598495527134308	0.947888031787991	Junction	Caudate
chr17:11891948-11894373(+)	ENSG00000007174.17	ENSG00000007174	DNAH9	-0.0695846604505345	-1.08194660504142	-0.52699124870596	0.598500991633403	0.947888031787991	Junction	Caudate
chr12:66515765-66517900(-)	ENSG00000155974.11	ENSG00000155974	GRIP1	-0.0270538212548508	1.41405450384321	-0.526984804666619	0.598505462369652	0.947888031787991	Junction	Caudate
chr16:4514665-4538701(-)	ENSG00000089486.16	ENSG00000089486	CDIP1	-0.0250159720854356	2.87964505186012	-0.526971193821989	0.598514905331651	0.947888031787991	Junction	Caudate
chr19:4668646-4670160(-)	ENSG00000074842.7	ENSG00000074842	MYDGF	-0.0240141873078518	1.70890140901098	-0.526960283599141	0.598522474699271	0.947888031787991	Junction	Caudate
chr14:31308021-31308933(-)	ENSG00000129493.14	ENSG00000129493	HEATR5A	-0.0316756749716575	0.796640646961659	-0.526959893874469	0.598522745085876	0.947888031787991	Junction	Caudate
chr9:13205108-13205915(-)	ENSG00000107186.16	ENSG00000107186	MPDZ	0.0202981338720933	2.6164940199953	0.526951138638727	0.598528819384863	0.947888031787991	Junction	Caudate
chr1:51765982-51772069(+)	ENSG00000117859.18	ENSG00000117859	OSBPL9	-0.013821148103671	2.8534689960796	-0.52694521995285	0.598532925728535	0.947888031787991	Junction	Caudate
chr3:197938781-197943777(-)	ENSG00000114473.13	ENSG00000114473	IQCG	-0.0372095340008427	0.911421337981212	-0.526942129625807	0.598535069781343	0.947888031787991	Junction	Caudate
chr3:49360383-49360927(-)	ENSG00000067560.10	ENSG00000067560	RHOA	-0.12180924584633	-0.498586645835171	-0.526939638534445	0.598536798090103	0.947888031787991	Junction	Caudate
chr5:115275607-115275993(-)	ENSG00000164221.12	ENSG00000164221	CCDC112	-0.0218337168549007	1.25708661002541	-0.526935453323562	0.598539701777012	0.947888031787991	Junction	Caudate
chr10:102860542-102862159(+)	ENSG00000166275.15	ENSG00000166275	BORCS7	-0.0202036297591193	2.50336507509907	-0.526930479620827	0.598543152525574	0.947888031787991	Junction	Caudate
chr5:70128435-70139126(-)	ENSG00000179978.11	ENSG00000179978		0.126133406447272	-0.751582910760235	0.526913436402409	0.598554977157315	0.947888031787991	Junction	Caudate
chr3:51645230-51645590(+)	ENSG00000164080.13	ENSG00000164080	RAD54L2	0.022416408037179	1.04453456663435	0.526901726235599	0.598563101764866	0.947888031787991	Junction	Caudate
chr5:138874129-138874907(-)	ENSG00000146006.7	ENSG00000146006	LRRTM2	0.0620038812565051	-1.58659655716564	0.52689758304154	0.598565976358127	0.947888031787991	Junction	Caudate
chr6:556014-556483(-)	ENSG00000112685.13	ENSG00000112685	EXOC2	-0.0161279739760678	2.18047268691275	-0.526894824081108	0.598567890558475	0.947888031787991	Junction	Caudate
chr12:107617437-107618157(+)	ENSG00000151136.14	ENSG00000151136	BTBD11	-0.0538895837034732	-1.37884622355373	-0.52689374657002	0.598568638149548	0.947888031787991	Junction	Caudate
chr5:43539036-43543003(-)	ENSG00000172239.13	ENSG00000172239	PAIP1	0.0110294104966055	4.00262734930526	0.526885250514133	0.598574532837457	0.947888031787991	Junction	Caudate
chr5:146493039-146498535(+)	ENSG00000113649.11	ENSG00000113649	TCERG1	-0.0206378634171694	1.63337502694203	-0.526882183160401	0.598576661018861	0.947888031787991	Junction	Caudate
chr1:161172332-161173604(-)	ENSG00000158850.14	ENSG00000158850	B4GALT3	-0.0211178218388215	1.52189423211279	-0.526872332412352	0.59858349565618	0.947888031787991	Junction	Caudate
chr1:151399728-151399980(+)	ENSG00000159377.10	ENSG00000159377	PSMB4	-0.0147442088933106	3.98653522921929	-0.526861720164316	0.598590858676513	0.947888031787991	Junction	Caudate
chr2:178695411-178695864(-)	ENSG00000155657.25	ENSG00000155657	TTN	-0.0578317323508822	-1.3025832878116	-0.526860868012045	0.598591449921031	0.947888031787991	Junction	Caudate
chr22:50610311-50610706(+)	ENSG00000008735.13	ENSG00000008735	MAPK8IP2	0.0207043936876493	3.58068251334026	0.526858370675892	0.59859318263673	0.947888031787991	Junction	Caudate
chr17:62688404-62688500(+)	ENSG00000011028.13	ENSG00000011028	MRC2	0.0277091340335971	1.57210545233038	0.526845746328968	0.598601941766479	0.947888031787991	Junction	Caudate
chr2:28929711-28935520(+)	ENSG00000163811.11	ENSG00000163811	WDR43	0.0214698503272131	1.52589880405527	0.52684078437557	0.598605384526379	0.947888031787991	Junction	Caudate
chr1:103005892-103006067(-)	ENSG00000060718.19	ENSG00000060718	COL11A1	0.0339335185015565	0.101066137661616	0.526834606069412	0.598609671242822	0.947888031787991	Junction	Caudate
chr6:29943027-29943267(+)	ENSG00000206503.11	ENSG00000206503	HLA-A	0.129347169120826	1.67445872412884	0.526830054963815	0.598612828961773	0.947888031787991	Junction	Caudate
chr1:180080662-180084017(+)	ENSG00000135837.15	ENSG00000135837	CEP350	-0.0190981561315501	1.89346092819215	-0.52682982175657	0.59861299076946	0.947888031787991	Junction	Caudate
chr10:93373086-93374762(-)	ENSG00000138119.16	ENSG00000138119	MYOF	-0.0428421123890171	-0.323550380822475	-0.526796172067198	0.598636338359148	0.947888031787991	Junction	Caudate
chr14:95452384-95455376(-)	ENSG00000176438.12	ENSG00000176438	SYNE3	0.0543349745211452	-1.01806494557739	0.52678312914607	0.598645388205633	0.947888031787991	Junction	Caudate
chr2:97549615-97551288(-)	ENSG00000196912.12	ENSG00000196912	ANKRD36B	-0.0637795034026682	-0.701406283690487	-0.526776333101041	0.598650103674322	0.947888031787991	Junction	Caudate
chr15:43595470-43595855(+)	ENSG00000237289.9	ENSG00000237289	CKMT1B	0.0364146338565314	1.52186124767858	0.526758088530014	0.598662762841755	0.947888031787991	Junction	Caudate
chr17:1362009-1364858(+)	ENSG00000108953.16	ENSG00000108953	YWHAE	0.0803202541798709	-0.369090349885607	0.52673257376129	0.59868046670875	0.947888031787991	Junction	Caudate
chr2:178586808-178587117(-)	ENSG00000155657.25	ENSG00000155657	TTN	0.0602415485017952	-1.48015089279014	0.526726447447116	0.598684717594109	0.947888031787991	Junction	Caudate
chr12:48141382-48141739(+)	ENSG00000152556.15	ENSG00000152556	PFKM	0.0156047886836445	4.01171336659914	0.526723477418854	0.598686778422137	0.947888031787991	Junction	Caudate
chr2:39051288-39054613(-)	ENSG00000115904.12	ENSG00000115904	SOS1	0.0182458630508511	2.02343724037349	0.52671083189942	0.598695552866671	0.947888031787991	Junction	Caudate
chr3:52407461-52407957(-)	ENSG00000163930.9	ENSG00000163930	BAP1	0.0180002509518649	3.62198597647924	0.526710199888981	0.598695991406187	0.947888031787991	Junction	Caudate
chr19:45022211-45025328(+)	ENSG00000104856.13	ENSG00000104856	RELB	0.0627285796190538	-1.63876867294835	0.526700749987429	0.598702548522998	0.947888031787991	Junction	Caudate
chr11:45915837-45916226(-)	ENSG00000121680.15	ENSG00000121680	PEX16	0.0172270676665835	2.56128957299298	0.526688580514528	0.598710992749647	0.947888031787991	Junction	Caudate
chr19:54201282-54206275(+)	ENSG00000170889.13	ENSG00000170889	RPS9	-0.143178026370106	-1.89974649488478	-0.526674283391069	0.598720913392464	0.947888031787991	Junction	Caudate
chr9:128788408-128790734(+)	ENSG00000107021.15	ENSG00000107021	TBC1D13	0.0195892542446527	1.5722692490361	0.526673820358447	0.598721234687805	0.947888031787991	Junction	Caudate
chr5:172834434-172888698(+)	ENSG00000113719.15	ENSG00000113719	ERGIC1	-0.0240191462002842	1.19051039587266	-0.526669631440178	0.598724141354652	0.947888031787991	Junction	Caudate
chr7:75197040-75197947(-)	ENSG00000277053.4	ENSG00000277053	GTF2IP1	0.0151364689921005	4.42705010982006	0.526655460406508	0.598733974602913	0.947888031787991	Junction	Caudate
chr2:229787662-229788797(-)	ENSG00000153827.13	ENSG00000153827	TRIP12	0.012164722809661	3.86044020460565	0.526644169987352	0.598741809051892	0.947888031787991	Junction	Caudate
chr18:36747136-36755118(+)	ENSG00000134775.15	ENSG00000134775	FHOD3	-0.0362965776147652	0.103090691165702	-0.526643247340527	0.598742449280804	0.947888031787991	Junction	Caudate
chr11:18743334-18744005(-)	ENSG00000110786.17	ENSG00000110786	PTPN5	0.0391546328375575	0.282459075316682	0.526642172672107	0.598743194998598	0.947888031787991	Junction	Caudate
chr2:38858837-38860998(-)	ENSG00000163214.20	ENSG00000163214	DHX57	0.0252714405023449	0.6564509653558	0.526635561348185	0.598747782638654	0.947888031787991	Junction	Caudate
chr10:97656975-97662906(+)	ENSG00000249967.1	ENSG00000249967	RP11-548K23.11	-0.0209541715641448	1.62170274762766	-0.526626878125137	0.598753808007107	0.947888031787991	Junction	Caudate
chr10:69360046-69364782(+)	ENSG00000156515.21	ENSG00000156515	HK1	-0.0158542302698013	3.82362457803372	-0.526619270379416	0.598759087114624	0.947888031787991	Junction	Caudate
chr4:144715431-144718874(+)	ENSG00000164161.9	ENSG00000164161	HHIP	0.037508971059112	2.19059772603562	0.526606003415069	0.598768293273645	0.947888031787991	Junction	Caudate
chr6:25500236-25507478(+)	ENSG00000079691.17	ENSG00000079691	LRRC16A	-0.0382361963831164	-0.611801347862144	-0.526569803575823	0.598793413249595	0.947888031787991	Junction	Caudate
chr3:97896086-97898882(+)	ENSG00000080200.9	ENSG00000080200	CRYBG3	-0.0193925295069821	1.8313583072484	-0.526562024996583	0.598798811063349	0.947888031787991	Junction	Caudate
chr10:48232290-48236481(-)	ENSG00000170324.20	ENSG00000170324	FRMPD2	0.0518839809584981	-0.0520574423854715	0.526538130958566	0.598815392066199	0.947888031787991	Junction	Caudate
chr15:35373609-35381821(-)	ENSG00000134146.11	ENSG00000134146	DPH6	-0.0351426608044375	0.16388776970348	-0.526535540668528	0.598817189581817	0.947888031787991	Junction	Caudate
chr18:6978379-6980520(-)	ENSG00000101680.13	ENSG00000101680	LAMA1	-0.0526367845517609	-0.904847011693434	-0.526507913767758	0.598836361250121	0.947888031787991	Junction	Caudate
chr14:64564838-64565356(+)	ENSG00000165807.7	ENSG00000165807	PPP1R36	0.0548669803688831	-1.37280486914016	0.526501848082273	0.598840570565691	0.947888031787991	Junction	Caudate
chr16:273557-273759(-)	ENSG00000076344.15	ENSG00000076344	RGS11	-0.030071101671382	1.28994116378963	-0.526501820594905	0.59884058964073	0.947888031787991	Junction	Caudate
chr13:113425180-113428951(-)	ENSG00000153531.13	ENSG00000153531	ADPRHL1	-0.0491355810405865	-1.28107056277924	-0.526491407916959	0.598847815606967	0.947888031787991	Junction	Caudate
chr2:37007305-37008610(-)	ENSG00000008869.11	ENSG00000008869	HEATR5B	0.0163061201369099	2.34253865854944	0.526478447630297	0.598856809563337	0.947888031787991	Junction	Caudate
chr1:212883439-212885292(+)	ENSG00000162769.12	ENSG00000162769	FLVCR1	-0.024909745466062	0.723419863862629	-0.52647636276137	0.598858256390483	0.947888031787991	Junction	Caudate
chr11:16789879-16790797(-)	ENSG00000166689.15	ENSG00000166689	PLEKHA7	0.0320601666291216	0.260657053303799	0.526474338624435	0.598859661073243	0.947888031787991	Junction	Caudate
chr8:123021500-123022683(-)	ENSG00000136986.9	ENSG00000136986	DERL1	0.0183052013332563	1.94961673997998	0.526460792839043	0.598869061430016	0.947888031787991	Junction	Caudate
chr20:37236710-37241302(+)	ENSG00000118705.16	ENSG00000118705	RPN2	0.0231855276203559	2.46893547984219	0.52645961395563	0.598869879541877	0.947888031787991	Junction	Caudate
chr17:69018580-69020387(-)	ENSG00000154258.16	ENSG00000154258	ABCA9	-0.0511889591465674	-1.32372254262746	-0.526440398653283	0.598883214491846	0.947888031787991	Junction	Caudate
chr19:17327346-17327437(-)	ENSG00000074855.10	ENSG00000074855	ANO8	0.0333990388058694	0.0637697728648535	0.526428823278353	0.598891247584228	0.947888031787991	Junction	Caudate
chr6:11192447-11193590(-)	ENSG00000111859.16	ENSG00000111859	NEDD9	-0.0448550088444991	0.0957096099332775	-0.526409340993763	0.598904768033858	0.947888031787991	Junction	Caudate
chr3:62478417-62491338(-)	ENSG00000163618.17	ENSG00000163618	CADPS	0.0268531776526265	1.16826188345829	0.526408631167595	0.59890526064652	0.947888031787991	Junction	Caudate
chr5:103019844-103025130(+)	ENSG00000145730.20	ENSG00000145730	PAM	0.0224979805842614	4.49184920386611	0.526403801724919	0.59890861223905	0.947888031787991	Junction	Caudate
chr9:122865658-122877470(-)	ENSG00000056586.15	ENSG00000056586	RC3H2	-0.0134986004679859	2.9881522229543	-0.526403217593276	0.598909017622067	0.947888031787991	Junction	Caudate
chr1:31736391-31736572(-)	ENSG00000121753.12	ENSG00000121753	ADGRB2	0.0243424066204017	3.55143769644675	0.526401912288079	0.598909923494622	0.947888031787991	Junction	Caudate
chr10:77811235-77811923(-)	ENSG00000151208.16	ENSG00000151208	DLG5	-0.0328176763646942	0.475224905969096	-0.526400630909367	0.598910812762972	0.947888031787991	Junction	Caudate
chr22:37755660-37757612(+)	ENSG00000100106.19	ENSG00000100106	TRIOBP	-0.0265717467970066	1.06454320018581	-0.526397823179527	0.598912761311009	0.947888031787991	Junction	Caudate
chr17:41731560-41731637(-)	ENSG00000173805.15	ENSG00000173805	HAP1	-0.057039284611599	-0.870995902505474	-0.526376886816666	0.598927291114979	0.947888031787991	Junction	Caudate
chr10:126278989-126330411(-)	ENSG00000148848.14	ENSG00000148848	ADAM12	-0.0364886124838789	0.0773584517777403	-0.526373305920825	0.598929776267309	0.947888031787991	Junction	Caudate
chr10:73680107-73682693(-)	ENSG00000172650.13	ENSG00000172650	AGAP5	0.0643295948408758	-1.45951768574397	0.526367336904729	0.59893391879261	0.947888031787991	Junction	Caudate
chr13:50943395-50945426(+)	ENSG00000136104.19	ENSG00000136104	RNASEH2B	0.0194485288047014	3.43659450572228	0.52634638329711	0.598948460798271	0.947888031787991	Junction	Caudate
chr19:1122559-1122657(-)	ENSG00000064932.15	ENSG00000064932	SBNO2	0.0509274550885436	-0.513158912792422	0.526334549385136	0.598956673718249	0.947888031787991	Junction	Caudate
chr9:41040551-41044499(-)	ENSG00000277778.2	ENSG00000277778	PGM5P2	-0.0634303793656398	-1.20445505529946	-0.526323064249858	0.598964644630753	0.947888031787991	Junction	Caudate
chr1:156134529-156134804(+)	ENSG00000160789.19	ENSG00000160789	LMNA	-0.0326652506461107	2.33990724752547	-0.526319942694295	0.598966811060793	0.947888031787991	Junction	Caudate
chr13:113634034-113634533(+)	ENSG00000198176.12	ENSG00000198176	TFDP1	-0.0162745460048624	1.86017428003088	-0.526318776853601	0.598967620181473	0.947888031787991	Junction	Caudate
chr16:2499931-2500267(+)	ENSG00000162065.12	ENSG00000162065	TBC1D24	-0.0281863472609864	0.852256705489441	-0.526311104211359	0.598972945186854	0.947888031787991	Junction	Caudate
chr7:29884594-29888067(+)	ENSG00000122574.10	ENSG00000122574	WIPF3	-0.0383811078115311	1.47516341413302	-0.526310957613326	0.59897304692976	0.947888031787991	Junction	Caudate
chr3:126033679-126067946(-)	ENSG00000114544.16	ENSG00000114544	SLC41A3	-0.0428357840459754	-0.608377059373896	-0.526307924365236	0.598975152085811	0.947888031787991	Junction	Caudate
chr7:56064379-56068481(+)	ENSG00000129103.17	ENSG00000129103	SUMF2	-0.0190865413701968	2.62541555545362	-0.52630402891948	0.598977855635254	0.947888031787991	Junction	Caudate
chr1:227081018-227091885(-)	ENSG00000143776.18	ENSG00000143776	CDC42BPA	0.0133557980573708	3.54770380564853	0.526296001786746	0.598983426709734	0.947888031787991	Junction	Caudate
chr1:12267012-12267844(+)	ENSG00000048707.13	ENSG00000048707	VPS13D	-0.0142615644051113	2.71021550041511	-0.526290543693735	0.598987214805908	0.947888031787991	Junction	Caudate
chr1:156979287-156980436(-)	ENSG00000132694.18	ENSG00000132694	ARHGEF11	-0.0195694758252036	1.93711272283869	-0.526287523736036	0.598989310760621	0.947888031787991	Junction	Caudate
chr21:13843433-13844021(-)	ENSG00000228314.1	ENSG00000228314	CYP4F29P	0.0879179455890391	-0.352830066531647	0.526280396331462	0.598994257438245	0.947888031787991	Junction	Caudate
chr4:169555852-169555931(-)	ENSG00000137601.15	ENSG00000137601	NEK1	0.0219882117622557	1.29237486347677	0.526279811060904	0.598994663638095	0.947888031787991	Junction	Caudate
chr6:110991787-110997182(+)	ENSG00000197498.12	ENSG00000197498	RPF2	0.0242026704900976	0.728873530041188	0.526270475671165	0.599001142767731	0.947888031787991	Junction	Caudate
chr8:35683728-35684581(+)	ENSG00000156687.10	ENSG00000156687	UNC5D	0.0549439109777914	-1.21046353661375	0.526270163111608	0.599001359696975	0.947888031787991	Junction	Caudate
chr12:49999734-50001171(-)	ENSG00000161800.12	ENSG00000161800	RACGAP1	0.0223154099612986	1.09829082165605	0.526264908049929	0.599005006932216	0.947888031787991	Junction	Caudate
chr4:159339355-159341563(+)	ENSG00000109756.8	ENSG00000109756	RAPGEF2	0.0132413878040587	2.74138294945113	0.526261277870794	0.599007526436095	0.947888031787991	Junction	Caudate
chr2:38343513-38376115(-)	ENSG00000119787.13	ENSG00000119787	ATL2	0.076298914369266	-1.861144490052	0.526248949443019	0.599016082942846	0.947888031787991	Junction	Caudate
chr2:171480194-171480973(+)	ENSG00000115827.13	ENSG00000115827	DCAF17	-0.0230122518052844	0.578808202207658	-0.526248852461761	0.599016150252606	0.947888031787991	Junction	Caudate
chr20:46610610-46613459(-)	ENSG00000158296.13	ENSG00000158296	SLC13A3	0.0421130706162955	0.412283489279306	0.526245274786118	0.599018633337739	0.947888031787991	Junction	Caudate
chr11:10534206-10541121(-)	ENSG00000110315.6	ENSG00000110315	RNF141	-0.019259620477435	4.01365829191528	-0.526228059978613	0.599030581337262	0.947888790664259	Junction	Caudate
chr9:96776246-96778033(-)	ENSG00000081386.12	ENSG00000081386	ZNF510	-0.025275307288113	0.656553177262726	-0.526227366942935	0.599031062343456	0.947888790664259	Junction	Caudate
chr11:67494957-67495076(-)	ENSG00000110697.12	ENSG00000110697	PITPNM1	-0.0255389818156221	2.18182116892811	-0.526171014094164	0.599070175015096	0.947907230217712	Junction	Caudate
chr20:58659635-58667489(+)	ENSG00000124222.22	ENSG00000124222	STX16	0.0199833006389595	1.98583073145274	0.526165289804725	0.599074148122428	0.947907230217712	Junction	Caudate
chr2:108812709-108812819(+)	ENSG00000163006.11	ENSG00000163006	CCDC138	-0.0267980848849116	0.681454848785475	-0.526164767454701	0.599074510675047	0.947907230217712	Junction	Caudate
chr1:40414241-40415271(+)	ENSG00000084070.11	ENSG00000084070	SMAP2	0.0213537186004387	3.62593235407503	0.526164243443843	0.599074874380518	0.947907230217712	Junction	Caudate
chr2:37138586-37139630(-)	ENSG00000055332.16	ENSG00000055332	EIF2AK2	-0.0164215390520365	2.51061919560751	-0.526161406154703	0.599076843687987	0.947907230217712	Junction	Caudate
chr19:43508061-43508774(-)	ENSG00000105755.7	ENSG00000105755	ETHE1	-0.0209280767878358	1.66277901241047	-0.526158926941684	0.599078564464162	0.947907230217712	Junction	Caudate
chr19:39031125-39031208(-)	ENSG00000161243.8	ENSG00000161243	FBXO27	-0.0329964378887239	-0.18096753065832	-0.526140944088091	0.599091046099538	0.947914412346463	Junction	Caudate
chr7:158693498-158701821(-)	ENSG00000146918.19	ENSG00000146918	NCAPG2	0.0346900111225825	-0.214625368688704	0.526135170720111	0.59909505333481	0.947914412346463	Junction	Caudate
chr1:66837797-66840468(-)	ENSG00000152763.16	ENSG00000152763	WDR78	-0.0571746290916016	-0.494906898618109	-0.526097193877965	0.599121412973869	0.94793872249395	Junction	Caudate
chr19:49805577-49805660(+)	ENSG00000196961.12	ENSG00000196961	AP2A1	0.0204069785653482	2.36968349057243	0.526095818330928	0.599122367747815	0.94793872249395	Junction	Caudate
chr14:23357661-23358875(-)	ENSG00000100842.12	ENSG00000100842	EFS	0.0337263964801199	1.80990012814176	0.526085685248088	0.599129401191657	0.947940397110424	Junction	Caudate
chr17:38322300-38322508(+)	ENSG00000278845.4	ENSG00000278845	MRPL45	0.0192544773721046	1.70841198231323	0.526057689535656	0.599148833407188	0.947941613203921	Junction	Caudate
chr8:144409173-144409288(-)	ENSG00000071894.15	ENSG00000071894	CPSF1	0.0249361760055409	1.13980015389977	0.52605449115453	0.599151053466509	0.947941613203921	Junction	Caudate
