## Supplementary material for "Transcriptional and genetic sex differences for schizophrenia across the dorsolateral prefrontal cortex, hippocampus, and caudate nucleus": Data S2: differential_expression_analysis_4features_sex.txt (part 96 of 297)

Feature	gencodeID	ensemblID	Symbol	logFC	AveExpr	t	P.Value	adj.P.Val	Type	Tissue
chr20:64024694-64025938(+)	ENSG00000101161.7	ENSG00000101161	PRPF6	-0.0143274029741737	2.96485935101217	-0.526047722957762	0.599155751417499	0.947941613203921	Junction	Caudate
chr15:22557093-22559788(+)	ENSG00000276550.4	ENSG00000276550	HERC2P2	-0.106358462422109	1.63244120021668	-0.526047059591424	0.599156211875248	0.947941613203921	Junction	Caudate
chr1:231563630-231564527(+)	ENSG00000116918.13	ENSG00000116918	TSNAX	0.060772027330192	-1.48397225242736	0.526041537270992	0.599160045050423	0.947941613203921	Junction	Caudate
chr3:42603359-42612291(-)	ENSG00000230084.5	ENSG00000230084		-0.0814437133807264	-1.87884256101608	-0.525930182851412	0.599237341206533	0.94804458457132	Junction	Caudate
chr4:5828669-5835914(-)	ENSG00000072832.14	ENSG00000072832	CRMP1	0.0225157989246182	2.88896903237849	0.525917940224018	0.599245839646541	0.94804458457132	Junction	Caudate
chr7:118234546-118234700(+)	ENSG00000106013.14	ENSG00000106013	ANKRD7	-0.0380686365901023	-0.216999686954111	-0.525914026196032	0.599248556651033	0.94804458457132	Junction	Caudate
chr16:28724784-28724918(+)	ENSG00000184110.14	ENSG00000184110	EIF3C	-0.0259963676282581	3.27127207667272	-0.525907355938276	0.599253186963049	0.94804458457132	Junction	Caudate
chr20:33657858-33657941(-)	ENSG00000125967.16	ENSG00000125967	NECAB3	0.0212945249176569	1.31105011999482	0.525884261533941	0.599269218597855	0.94804458457132	Junction	Caudate
chr1:241513714-241517181(-)	ENSG00000091483.6	ENSG00000091483	FH	-0.0147973585093814	2.59562741597977	-0.525863263667423	0.59928379503087	0.94804458457132	Junction	Caudate
chr10:5717751-5720543(+)	ENSG00000108021.19	ENSG00000108021	FAM208B	0.0316279470204528	0.331407970838951	0.525857100211075	0.599288073648954	0.94804458457132	Junction	Caudate
chr19:10391707-10393085(-)	ENSG00000105401.7	ENSG00000105401	CDC37	0.0150586530170524	3.29447490510465	0.525853394828946	0.599290645899864	0.94804458457132	Junction	Caudate
chr16:50632409-50633191(+)	ENSG00000140807.6	ENSG00000140807	NKD1	-0.0370736825493135	0.188505221081507	-0.525853086872346	0.599290859681454	0.94804458457132	Junction	Caudate
chr5:97015096-97022299(+)	ENSG00000113441.15	ENSG00000113441	LNPEP	-0.0167238918863673	2.39356544852267	-0.525851085935484	0.59929224872044	0.94804458457132	Junction	Caudate
chr3:33359358-33364624(+)	ENSG00000153558.13	ENSG00000153558	FBXL2	0.0200211198097719	1.94888868155768	0.525844056502304	0.59929712852457	0.94804458457132	Junction	Caudate
chr5:159272122-159274584(+)	ENSG00000164332.7	ENSG00000164332	UBLCP1	0.0198118971361594	2.12249095532485	0.525842342956961	0.599298318063568	0.94804458457132	Junction	Caudate
chr12:111932660-111933885(-)	ENSG00000198270.12	ENSG00000198270	TMEM116	-0.0307386406405477	0.342002964959294	-0.525826771273319	0.599309127937591	0.94804458457132	Junction	Caudate
chr19:55096179-55096261(-)	ENSG00000125503.12	ENSG00000125503	PPP1R12C	-0.0205771470365361	3.1180656223768	-0.5258229075248	0.599311810168333	0.94804458457132	Junction	Caudate
chr1:178458545-178464277(+)	ENSG00000075391.16	ENSG00000075391	RASAL2	-0.0196546009392725	2.16549321752368	-0.525794428075334	0.599331580892348	0.94804458457132	Junction	Caudate
chr7:66411703-66427948(-)	ENSG00000230189.6	ENSG00000230189	GS1-124K5.2	-0.0486523393207097	-0.749624999192324	-0.525790412351255	0.599334368672783	0.94804458457132	Junction	Caudate
chr3:12581953-12582115(+)	ENSG00000075975.15	ENSG00000075975	MKRN2	-0.014920276260865	2.03611251554158	-0.525790279650457	0.599334460795919	0.94804458457132	Junction	Caudate
chr9:15468844-15468956(-)	ENSG00000164985.14	ENSG00000164985	PSIP1	-0.0153339733370307	3.49384044926854	-0.525772917395529	0.599346514022076	0.94804458457132	Junction	Caudate
chr12:54518733-54518913(+)	ENSG00000123338.12	ENSG00000123338	NCKAP1L	-0.0571271975507782	-0.96621251674917	-0.525749471076391	0.599362791102775	0.94804458457132	Junction	Caudate
chr1:233218185-233227225(-)	ENSG00000135749.18	ENSG00000135749	PCNX2	-0.0176755297581885	3.80928111769292	-0.525746147213744	0.599365098636067	0.94804458457132	Junction	Caudate
chr14:52658151-52661292(-)	ENSG00000197930.12	ENSG00000197930	ERO1A	-0.0218100170191096	1.97865303676007	-0.525736001458171	0.59937214217375	0.94804458457132	Junction	Caudate
chr10:71822012-71825834(-)				0.0165744587397444	3.95957890467711	0.525734097612757	0.599373463893889	0.94804458457132	Junction	Caudate
chr6:73762883-73763575(+)	ENSG00000156535.13	ENSG00000156535	CD109	-0.0552005781240144	-0.828300249182724	-0.525686846385419	0.599406267874078	0.94804458457132	Junction	Caudate
chr9:33895436-33953284(-)	ENSG00000137073.20	ENSG00000137073	UBAP2	-0.0609240621352812	-1.40742772620676	-0.525677284647484	0.599412906172641	0.94804458457132	Junction	Caudate
chr5:82310208-82312610(+)	ENSG00000205464.11	ENSG00000205464	ATP6AP1L	0.0266188756485005	1.25141830826622	0.525677213124659	0.599412955827953	0.94804458457132	Junction	Caudate
chr19:55098859-55098950(-)	ENSG00000125503.12	ENSG00000125503	PPP1R12C	-0.0239264802310551	2.81111209905975	-0.5256735724826	0.599415483376192	0.94804458457132	Junction	Caudate
chr15:27480788-27519971(+)	ENSG00000182256.12	ENSG00000182256	GABRG3	0.0421213415665666	-0.721070994661375	0.525671456866999	0.59941695216343	0.94804458457132	Junction	Caudate
chr6:36075963-36076536(+)	ENSG00000112062.10	ENSG00000112062	MAPK14	-0.0164786770801407	2.16737034830133	-0.525666832180798	0.599420162903661	0.94804458457132	Junction	Caudate
chr9:37486124-37486702(+)	ENSG00000137054.15	ENSG00000137054	POLR1E	-0.0212775211210548	1.30300703298427	-0.525654217533389	0.599428920803776	0.94804458457132	Junction	Caudate
chr17:1784462-1786809(-)	ENSG00000186532.11	ENSG00000186532	SMYD4	0.0314432955399775	0.100017831673392	0.52565238685478	0.599430191783525	0.94804458457132	Junction	Caudate
chr2:98555692-98559462(+)	ENSG00000040933.15	ENSG00000040933	INPP4A	-0.029136590633786	3.22496531892784	-0.52564424342651	0.599435845511897	0.94804458457132	Junction	Caudate
chr8:27325682-27397547(+)	ENSG00000120899.17	ENSG00000120899	PTK2B	0.0249338235227195	3.08352472320454	0.525617880767532	0.599454148450454	0.94804458457132	Junction	Caudate
chr12:47798653-47798784(-)	ENSG00000061273.17	ENSG00000061273	HDAC7	0.046648591167189	-0.665329343093263	0.525605936188216	0.599462441358487	0.94804458457132	Junction	Caudate
chr11:1003805-1006527(+)	ENSG00000183020.13	ENSG00000183020	AP2A2	0.0195474011582911	2.38177459292921	0.525558930081271	0.599495077365328	0.94804458457132	Junction	Caudate
chr19:45713574-45730848(-)	ENSG00000177051.5	ENSG00000177051	FBXO46	-0.0484871637739034	-1.35596230323293	-0.525553421362726	0.599498902082445	0.94804458457132	Junction	Caudate
chr12:19255166-19257432(+)	ENSG00000052126.14	ENSG00000052126	PLEKHA5	-0.0164930628810977	2.87509761586673	-0.525553040076817	0.599499166810619	0.94804458457132	Junction	Caudate
chr10:87521170-87552081(+)	ENSG00000107789.15	ENSG00000107789	MINPP1	-0.0313292153858762	0.467095233856763	-0.52555211285436	0.599499810584718	0.94804458457132	Junction	Caudate
chr2:100300788-100302920(-)	ENSG00000170500.12	ENSG00000170500	LONRF2	0.0262181740296721	3.83619938676406	0.525541740196405	0.599507012382251	0.94804458457132	Junction	Caudate
chr2:208312296-208314293(+)	ENSG00000115020.16	ENSG00000115020	PIKFYVE	0.0145008712256864	2.27223086404952	0.525533954217281	0.599512418259274	0.94804458457132	Junction	Caudate
chr8:125059298-125059375(-)	ENSG00000164961.15	ENSG00000164961	KIAA0196	0.0185076471753404	1.87671901236659	0.525531324332061	0.599514244217813	0.94804458457132	Junction	Caudate
chr1:109626428-109626725(+)	ENSG00000116337.15	ENSG00000116337	AMPD2	0.024870014070728	3.81661802459435	0.52551733630696	0.599523956301602	0.94804458457132	Junction	Caudate
chr3:156544440-156548904(-)	ENSG00000114850.6	ENSG00000114850	SSR3	-0.0167582512686988	3.40065679951329	-0.525505498874115	0.59953217525463	0.94804458457132	Junction	Caudate
chr1:3738514-3740232(-)	ENSG00000227372.11	ENSG00000227372	TP73-AS1	0.047175183287835	-1.32108633942498	0.52550508850833	0.599532460180258	0.94804458457132	Junction	Caudate
chr12:115980939-115982383(-)	ENSG00000123066.7	ENSG00000123066	MED13L	0.0196012100759505	1.48878333830205	0.525494853713966	0.599539566433967	0.94804458457132	Junction	Caudate
chr3:52406377-52406828(-)	ENSG00000163930.9	ENSG00000163930	BAP1	-0.0201983668278591	3.53629904038562	-0.525493916032667	0.599540217489627	0.94804458457132	Junction	Caudate
chr1:196280989-196282272(-)	ENSG00000162687.16	ENSG00000162687	KCNT2	0.0473883663920799	-1.32140637247972	0.52548576676762	0.599545875742421	0.94804458457132	Junction	Caudate
chr15:42239732-42244049(-)	ENSG00000103978.15	ENSG00000103978	TMEM87A	-0.0265208227472371	1.84951127154311	-0.525485257305367	0.599546229476503	0.94804458457132	Junction	Caudate
chr8:143369048-143375552(+)	ENSG00000158106.13	ENSG00000158106	RHPN1	-0.0447710305190034	-0.58417102433811	-0.525479872128805	0.59954996856302	0.94804458457132	Junction	Caudate
chr20:15885812-15933275(+)	ENSG00000172264.16	ENSG00000172264	MACROD2	0.0294961227229761	2.27346823397244	0.525476500338805	0.59955230970141	0.94804458457132	Junction	Caudate
chr15:50561809-50569886(-)	ENSG00000092439.13	ENSG00000092439	TRPM7	-0.0274318735909356	0.494448497444035	-0.525474931149685	0.59955339923951	0.94804458457132	Junction	Caudate
chr9:96944086-96949554(-)	ENSG00000196312.12	ENSG00000196312	MFSD14C	-0.061584530244845	-0.383103439169813	-0.525456262138976	0.599566361798674	0.94804458457132	Junction	Caudate
chr2:197572281-197595990(-)	ENSG00000162944.10	ENSG00000162944	RFTN2	0.026377139628358	3.2478722262269	0.525451363396188	0.599569763191395	0.94804458457132	Junction	Caudate
chr10:12158106-12160929(+)	ENSG00000065665.20	ENSG00000065665	SEC61A2	-0.022066380674817	1.43061062912506	-0.525446774599659	0.59957294938401	0.94804458457132	Junction	Caudate
chr8:66922115-66922613(-)	ENSG00000245910.8	ENSG00000245910	SNHG6	0.0271847149595452	2.87152052792096	0.525445694382183	0.599573699425128	0.94804458457132	Junction	Caudate
chr20:3755608-3758535(-)	ENSG00000101220.17	ENSG00000101220	C20orf27	0.0292522600778231	4.87580578957279	0.525442864200071	0.599575664543438	0.94804458457132	Junction	Caudate
chr14:50913131-50914700(-)	ENSG00000100504.16	ENSG00000100504	PYGL	-0.0453664239554993	-0.22534374640008	-0.525427160211664	0.599586568557557	0.94804458457132	Junction	Caudate
chr12:121445419-121453119(-)	ENSG00000089094.17	ENSG00000089094	KDM2B	-0.0322211643756687	0.459163825334565	-0.52541538510884	0.599594744621673	0.94804458457132	Junction	Caudate
chr6:30640423-30640534(+)	ENSG00000137343.17	ENSG00000137343	ATAT1	-0.0261865474532826	0.724005182611301	-0.525402909784645	0.599603406941062	0.94804458457132	Junction	Caudate
chr11:74927489-74930299(-)	ENSG00000166435.15	ENSG00000166435	XRRA1	0.042145441511154	0.396811060330891	0.525397699672307	0.599607024631993	0.94804458457132	Junction	Caudate
chr19:12147803-12156555(-)	ENSG00000213297.8	ENSG00000213297	ZNF625-ZNF20	-0.0352611461254602	-0.224114570535385	-0.525386452535958	0.599614834221646	0.94804458457132	Junction	Caudate
chr3:58494409-58498712(+)	ENSG00000168301.12	ENSG00000168301	KCTD6	-0.0487948183769066	-0.9717971399341	-0.52538310673671	0.599617157428081	0.94804458457132	Junction	Caudate
chr8:75013023-75013986(+)	ENSG00000121005.8	ENSG00000121005	CRISPLD1	-0.0583318374458817	0.0742373230923317	-0.525370724942062	0.599625754950508	0.94804458457132	Junction	Caudate
chr10:95992698-95993008(+)	ENSG00000188649.12	ENSG00000188649	CC2D2B	-0.0498258658552824	-1.06312395644728	-0.525366591677288	0.599628624969923	0.94804458457132	Junction	Caudate
chr7:13931750-13935707(-)	ENSG00000006468.13	ENSG00000006468	ETV1	-0.0245510021964016	2.35237915851639	-0.525366284805147	0.599628838053304	0.94804458457132	Junction	Caudate
chr3:85886328-85912372(+)	ENSG00000175161.13	ENSG00000175161	CADM2	0.0147419386826301	3.8424793973668	0.525361498375619	0.599632161619757	0.94804458457132	Junction	Caudate
chr11:31811016-31817808(-)	ENSG00000007372.20	ENSG00000007372	PAX6	-0.0549558692703945	-0.959331211076515	-0.525341413666266	0.599646107986824	0.94804458457132	Junction	Caudate
chr3:9784214-9785315(-)	ENSG00000171148.13	ENSG00000171148	TADA3	0.0152516866336931	2.71094970114528	0.525328175872804	0.599655300091251	0.94804458457132	Junction	Caudate
chr15:77458497-77464239(+)	ENSG00000140382.14	ENSG00000140382	HMG20A	0.0159815271827147	2.0687216444867	0.525318561585433	0.599661976133238	0.94804458457132	Junction	Caudate
chr3:53753683-53761997(+)	ENSG00000157388.14	ENSG00000157388	CACNA1D	0.0351878720152672	-0.0382234146130279	0.525313885056293	0.599665223469321	0.94804458457132	Junction	Caudate
chr8:26865656-26866935(-)	ENSG00000120907.17	ENSG00000120907	ADRA1A	-0.0587960686954746	-0.992373999649833	-0.525313510427924	0.599665483607942	0.94804458457132	Junction	Caudate
chr2:231163728-231165199(+)	ENSG00000173692.12	ENSG00000173692	PSMD1	0.0135346006418117	3.5657511659915	0.525307043290987	0.599669974338616	0.94804458457132	Junction	Caudate
chr7:8236006-8262093(-)	ENSG00000003147.17	ENSG00000003147	ICA1	-0.0372790182794585	0.820607834812405	-0.525296379356674	0.599677379326832	0.94804458457132	Junction	Caudate
chr11:65712835-65712921(+)	ENSG00000172977.12	ENSG00000172977	KAT5	0.0157253238088109	2.38546805396462	0.525285609736514	0.599684857745005	0.94804458457132	Junction	Caudate
chr20:37232392-37234019(+)	ENSG00000118705.16	ENSG00000118705	RPN2	-0.0164435054520457	3.13083791479445	-0.525263606498139	0.599700136913099	0.94804458457132	Junction	Caudate
chr4:175640195-175640752(-)	ENSG00000150625.16	ENSG00000150625	GPM6A	-0.017222499440113	6.61943730853831	-0.525257904394693	0.59970409651353	0.94804458457132	Junction	Caudate
chr11:65625281-65625404(+)	ENSG00000197136.4	ENSG00000197136	PCNX3	-0.027876716912689	0.291287818695922	-0.52525566027142	0.599705654859523	0.94804458457132	Junction	Caudate
chr8:86479011-86480276(-)	ENSG00000176623.11	ENSG00000176623	RMDN1	0.0236504234722273	1.75368320895408	0.525254955138804	0.59970614451241	0.94804458457132	Junction	Caudate
chr19:1112068-1112188(-)	ENSG00000064932.15	ENSG00000064932	SBNO2	0.0594113774517675	-1.20794192903989	0.525245430600271	0.599712758488616	0.94804458457132	Junction	Caudate
chr12:49102197-49102292(-)	ENSG00000139636.15	ENSG00000139636	LMBR1L	0.0263360697971188	0.493480270613468	0.52524413936009	0.599713655146875	0.94804458457132	Junction	Caudate
chr10:67889124-67891401(+)	ENSG00000096717.11	ENSG00000096717	SIRT1	0.0195446429328013	1.44029106907568	0.525242494468282	0.599714797387478	0.94804458457132	Junction	Caudate
chr1:46696650-46707905(-)	ENSG00000159658.10	ENSG00000159658	EFCAB14	-0.0142033946425122	3.7492204588425	-0.52523024414058	0.599723304252671	0.94804458457132	Junction	Caudate
chr3:52704953-52705446(-)	ENSG00000016864.17	ENSG00000016864	GLT8D1	0.0258043384836203	0.693871480315442	0.525227724755623	0.599725053769256	0.94804458457132	Junction	Caudate
chr8:27397789-27419894(+)	ENSG00000120899.17	ENSG00000120899	PTK2B	0.0225483534498106	3.21912775905506	0.525224846378534	0.599727052580748	0.94804458457132	Junction	Caudate
chrX:48805523-48805630(+)	ENSG00000094631.18	ENSG00000094631	HDAC6	-0.021834862057479	1.76341030483569	-0.525217535561376	0.599732129394548	0.94804458457132	Junction	Caudate
chr19:3618990-3619079(-)	ENSG00000105298.13	ENSG00000105298	CACTIN	0.024514232315032	0.712049896901141	0.525216189757004	0.599733063956803	0.94804458457132	Junction	Caudate
chr6:37022371-37025791(+)	ENSG00000146192.14	ENSG00000146192	FGD2	-0.0605207793709596	-1.62367225157807	-0.525204754887033	0.599741004660537	0.948047690776423	Junction	Caudate
chr16:88859973-88860910(+)	ENSG00000167515.10	ENSG00000167515	TRAPPC2L	-0.0236671239927852	1.7141775206173	-0.525164367525034	0.599769051192719	0.948079431796018	Junction	Caudate
chr7:4757188-4759050(+)	ENSG00000164916.10	ENSG00000164916	FOXK1	0.0209124179600206	1.78121852590454	0.525158629323556	0.59977303606812	0.948079431796018	Junction	Caudate
chr9:5123122-5126332(+)	ENSG00000096968.13	ENSG00000096968	JAK2	0.0205279139860765	1.10385923344943	0.525127308935715	0.59979478662189	0.94808605532784	Junction	Caudate
chr16:18395043-18395254(-)	ENSG00000254681.6	ENSG00000254681	PKD1P5	-0.0796694127859047	-1.45835204314888	-0.525118986988646	0.599800565887643	0.94808605532784	Junction	Caudate
chr17:80108608-80108696(+)	ENSG00000171298.12	ENSG00000171298	GAA	-0.0218196465083354	1.46612401281713	-0.525115381853258	0.599803069520587	0.94808605532784	Junction	Caudate
chr5:41840512-41842674(-)	ENSG00000083720.12	ENSG00000083720	OXCT1	0.0166233568658123	3.59177808355638	0.525112847430049	0.59980482958644	0.94808605532784	Junction	Caudate
chr2:170007191-170008803(+)	ENSG00000144357.16	ENSG00000144357	UBR3	0.0156250122981989	2.65316434739039	0.525109569434479	0.599807106040059	0.94808605532784	Junction	Caudate
chr2:70993776-70994687(-)	ENSG00000258881.6	ENSG00000258881	AC007040.11	0.0251184612103901	1.51410266519108	0.525080137451231	0.599827545701996	0.948108917173504	Junction	Caudate
chr10:95876661-95904829(-)	ENSG00000226688.6	ENSG00000226688	ENTPD1-AS1	0.035863055220319	-0.407759912560528	0.525068074066999	0.599835923465217	0.94811271328415	Junction	Caudate
chr11:13714681-13721729(+)	ENSG00000197601.12	ENSG00000197601	FAR1	0.0254647806036783	2.39942226159801	0.525055441695718	0.599844696434802	0.948117133984053	Junction	Caudate
chr4:54698566-54699629(+)	ENSG00000157404.15	ENSG00000157404	KIT	0.0323688705120807	0.993227169953613	0.525045737406517	0.599851435940178	0.948118340525527	Junction	Caudate
chr16:70539208-70541668(+)	ENSG00000189091.12	ENSG00000189091	SF3B3	0.0167722174194744	2.27122624419322	0.525025599461655	0.599865421596427	0.948124996488791	Junction	Caudate
chr15:70055299-70056297(-)	ENSG00000140332.15	ENSG00000140332	TLE3	-0.0453598445612628	-0.564162353357561	-0.525013696323452	0.599873688309004	0.948124996488791	Junction	Caudate
chr14:102083303-102083545(-)	ENSG00000080824.18	ENSG00000080824	HSP90AA1	0.0268618591301369	7.21261950009248	0.524998662631183	0.5998841292609	0.948124996488791	Junction	Caudate
chr12:88153510-88154287(+)	ENSG00000139324.11	ENSG00000139324	TMTC3	0.0208555533140442	1.88058714363462	0.524987777947704	0.599891688763198	0.948124996488791	Junction	Caudate
chrX:119545505-119560267(-)	ENSG00000018610.13	ENSG00000018610	CXorf56	0.0150132874812375	2.38454964639045	0.524985776339133	0.599893078901543	0.948124996488791	Junction	Caudate
chr3:38131639-38131925(-)	ENSG00000060971.17	ENSG00000060971	ACAA1	0.0172536655463208	2.54245949420704	0.524965063056258	0.599907464581733	0.948124996488791	Junction	Caudate
chr16:17200655-17258987(-)	ENSG00000103489.11	ENSG00000103489	XYLT1	0.026148998657704	0.8227157329388	0.524961001591741	0.599910285347067	0.948124996488791	Junction	Caudate
chr7:30562129-30563730(-)	ENSG00000196295.11	ENSG00000196295	AC005154.6	0.0351999543898102	0.543732920151306	0.524960560175669	0.599910591919394	0.948124996488791	Junction	Caudate
chr16:20803517-20803602(-)	ENSG00000196678.13	ENSG00000196678	ERI2	-0.0321280631202201	-0.0098853230837599	-0.524954935334245	0.599914498490961	0.948124996488791	Junction	Caudate
chr14:49862686-49862730(-)				0.406887706437586	-0.500570399352192	0.524953624260646	0.59991540906102	0.948124996488791	Junction	Caudate
chr21:44379198-44382717(+)	ENSG00000142185.16	ENSG00000142185	TRPM2	0.0346293768947739	1.958108477793	0.524926007972239	0.599934589339427	0.948125263342931	Junction	Caudate
chr19:18122752-18123216(+)	ENSG00000099308.10	ENSG00000099308	MAST3	0.0253822416827548	4.22978409193086	0.524916661966348	0.599941080462877	0.948125263342931	Junction	Caudate
chr4:104637957-104638449(+)				-0.0305223052269149	0.335947198173424	-0.524915134745881	0.599942141173201	0.948125263342931	Junction	Caudate
chr21:33836633-33856735(+)	ENSG00000205726.14	ENSG00000205726	ITSN1	0.0220220013156274	1.99851685342403	0.524901251989355	0.599951783293084	0.948125263342931	Junction	Caudate
chr13:41568306-41570467(-)	ENSG00000102763.16	ENSG00000102763	VWA8	-0.0268850589726055	0.700241233547143	-0.524896546893557	0.599955051182959	0.948125263342931	Junction	Caudate
chrX:153864705-153864820(-)	ENSG00000198910.12	ENSG00000198910	L1CAM	0.0304349098506228	2.33786298152719	0.524884286434788	0.599963566632913	0.948125263342931	Junction	Caudate
chr6:89676208-89677569(-)	ENSG00000112159.11	ENSG00000112159	MDN1	0.0200836966224752	1.5805759231535	0.52488022195644	0.599966389611334	0.948125263342931	Junction	Caudate
chrX:106976685-106978079(-)	ENSG00000133131.14	ENSG00000133131	MORC4	0.0472748559948763	-0.970911347762878	0.524878825710793	0.599967359373416	0.948125263342931	Junction	Caudate
chr19:619111-619209(-)	ENSG00000099821.13	ENSG00000099821	POLRMT	-0.0191882306788346	1.85247364536654	-0.524872167282735	0.599971983992841	0.948125263342931	Junction	Caudate
chrX:153691554-153691974(+)	ENSG00000130821.15	ENSG00000130821	SLC6A8	0.0174248157517809	3.90766157269578	0.524867335416827	0.599975339981407	0.948125263342931	Junction	Caudate
chr14:96593250-96593489(+)	ENSG00000258702.1	ENSG00000258702	RP11-433J8.1	0.0759794007079994	0.0285232260999431	0.52480263975069	0.600020275393306	0.948186828937178	Junction	Caudate
chr1:1047896-1048011(+)	ENSG00000188157.13	ENSG00000188157	AGRN	0.0396692575003412	0.0943118657460372	0.524793500572934	0.600026623278924	0.948187415665975	Junction	Caudate
chr17:55394535-55401468(-)	ENSG00000108960.7	ENSG00000108960	MMD	-0.0229167564592277	4.28271548328075	-0.524771303920128	0.600042040746182	0.948201025621976	Junction	Caudate
chr16:30665080-30665305(+)	ENSG00000156860.15	ENSG00000156860	FBRS	-0.0353750367680341	0.303624509679174	-0.524763891672431	0.600047189224048	0.948201025621976	Junction	Caudate
chr22:22307592-22308696(+)	ENSG00000272779.1	ENSG00000272779	LL22NC03-80A10.6	-0.071178940998921	-0.934767302679483	-0.524750408909067	0.600056554276711	0.948206379904184	Junction	Caudate
chr4:735028-737465(+)	ENSG00000185619.18	ENSG00000185619	PCGF3	0.0191024048690313	1.92449425775935	0.524728322928319	0.600071895219891	0.948219502188743	Junction	Caudate
chr7:107070317-107121951(+)	ENSG00000005249.12	ENSG00000005249	PRKAR2B	0.0276349918208459	3.11195610111258	0.524699563316327	0.600091871940651	0.948219502188743	Junction	Caudate
chr6:135433257-135438374(-)	ENSG00000135541.20	ENSG00000135541	AHI1	0.0207933937936327	2.24297400226971	0.524696788666677	0.600093799256663	0.948219502188743	Junction	Caudate
chr1:210920070-211018863(-)	ENSG00000143473.11	ENSG00000143473	KCNH1	-0.0299931470538944	1.02216945311231	-0.524689459471871	0.600098890246084	0.948219502188743	Junction	Caudate
chr1:211779045-211783228(-)	ENSG00000123684.12	ENSG00000123684	LPGAT1	0.0131018365105431	4.59752638193188	0.524666363699855	0.600114933109507	0.948219502188743	Junction	Caudate
chr7:102280861-102281839(+)	ENSG00000257923.9	ENSG00000257923	CUX1	-0.0186453500282497	1.64581621803886	-0.524663940084274	0.600116616620867	0.948219502188743	Junction	Caudate
chr3:15430008-15434347(+)	ENSG00000144597.13	ENSG00000144597	EAF1	0.0346879376574253	-0.148831936516529	0.524650896736035	0.60012567693322	0.948219502188743	Junction	Caudate
chr11:487471-488198(+)	ENSG00000174915.11	ENSG00000174915	PTDSS2	0.0180675601957499	2.01338896702175	0.524644147688391	0.600130365054453	0.948219502188743	Junction	Caudate
chr15:90073263-90074115(+)	ENSG00000140548.9	ENSG00000140548	ZNF710	0.0268143061010888	0.603294793319044	0.524637246881175	0.600135158610313	0.948219502188743	Junction	Caudate
chr8:96331096-96333456(+)	ENSG00000156471.12	ENSG00000156471	PTDSS1	0.0177645249429149	3.23817218350929	0.524634288565003	0.600137213571439	0.948219502188743	Junction	Caudate
chr14:58230481-58232065(+)	ENSG00000131966.13	ENSG00000131966	ACTR10	0.0146261189651535	3.19072822922924	0.524607609875236	0.600155745768197	0.948219502188743	Junction	Caudate
chr15:66515645-66518878(+)	ENSG00000174442.11	ENSG00000174442	ZWILCH	0.0389977377011667	-0.626007473350691	0.524599256266172	0.600161548607596	0.948219502188743	Junction	Caudate
chr2:84624391-84624464(+)	ENSG00000115423.18	ENSG00000115423	DNAH6	-0.0611996302087676	-1.45469998819869	-0.524592867848961	0.600165986342521	0.948219502188743	Junction	Caudate
chr20:45957929-45959200(-)	ENSG00000198026.7	ENSG00000198026	ZNF335	0.0215999398141101	0.96702003807579	0.524584924169592	0.600171504466178	0.948219502188743	Junction	Caudate
chr12:106312435-106314357(+)	ENSG00000166046.10	ENSG00000166046	TCP11L2	-0.0657918494460404	-1.76401860225194	-0.524561949073219	0.600187464381854	0.948219502188743	Junction	Caudate
chr1:215169360-215171996(+)	ENSG00000082482.13	ENSG00000082482	KCNK2	-0.0243312592350257	3.1887184989078	-0.524539376993968	0.600203144524704	0.948219502188743	Junction	Caudate
chr7:51043693-51083057(-)	ENSG00000106078.17	ENSG00000106078	COBL	0.021213087861528	1.62565857302844	0.524539209961704	0.600203260557675	0.948219502188743	Junction	Caudate
chr14:99404311-99405204(-)	ENSG00000183576.12	ENSG00000183576	SETD3	-0.0130520766679582	3.00670119297161	-0.524536373592738	0.600205230910999	0.948219502188743	Junction	Caudate
chr8:18799354-18801269(-)	ENSG00000156011.16	ENSG00000156011	PSD3	-0.0204167646408257	3.92967489960506	-0.524535075505146	0.600206132660388	0.948219502188743	Junction	Caudate
chr22:29636877-29639089(+)	ENSG00000186575.17	ENSG00000186575	NF2	0.0175644411008534	2.60771348007937	0.524534464843389	0.600206556872241	0.948219502188743	Junction	Caudate
chr6:30909540-30909931(+)	ENSG00000213780.10	ENSG00000213780	GTF2H4	0.0243875113066091	1.49015628411192	0.524527398181181	0.600211465920302	0.948219502188743	Junction	Caudate
chr11:62691142-62691279(-)	ENSG00000168000.14	ENSG00000168000	BSCL2	0.0194133732722788	5.30075333906961	0.52452285447263	0.600214622339987	0.948219502188743	Junction	Caudate
chr10:22591782-22607926(-)	ENSG00000150867.13	ENSG00000150867	PIP4K2A	0.0268318772113045	4.74981154124969	0.524513111148382	0.600221390849797	0.948219502188743	Junction	Caudate
chr9:104747853-104750955(+)	ENSG00000136783.9	ENSG00000136783	NIPSNAP3A	0.0241181916405417	1.67571201490206	0.524497668103078	0.600232118922957	0.948219502188743	Junction	Caudate
chr2:199948473-199955392(-)	ENSG00000162971.10	ENSG00000162971	TYW5	0.0257853207893635	0.969472962621825	0.524496036692678	0.600233252246617	0.948219502188743	Junction	Caudate
chr3:186105356-186105448(-)	ENSG00000244405.7	ENSG00000244405	ETV5	-0.030505767920032	1.82129459118546	-0.524473343921039	0.600249016777354	0.948219502188743	Junction	Caudate
chr12:57787163-57792985(+)	ENSG00000123297.17	ENSG00000123297	TSFM	0.017398211159543	2.21048760344661	0.524469618446872	0.600251604859611	0.948219502188743	Junction	Caudate
chr20:38222598-38223537(-)	ENSG00000149633.11	ENSG00000149633	KIAA1755	0.033190073316588	1.30501732059734	0.52446925448406	0.600251857704395	0.948219502188743	Junction	Caudate
chrX:120558040-120559778(-)	ENSG00000158290.16	ENSG00000158290	CUL4B	0.0500131156032415	-0.627644940545242	0.524468892648002	0.60025210907177	0.948219502188743	Junction	Caudate
chr16:3774694-3777612(-)	ENSG00000005339.14	ENSG00000005339	CREBBP	0.0216180909591887	1.40613254230647	0.524460060384133	0.600258244857048	0.948219502188743	Junction	Caudate
chr20:45949399-45949484(-)	ENSG00000198026.7	ENSG00000198026	ZNF335	-0.0212238737562334	1.24690082517944	-0.524459625023009	0.600258547303727	0.948219502188743	Junction	Caudate
chr3:183654090-183663457(+)	ENSG00000114796.15	ENSG00000114796	KLHL24	-0.0355383779327398	0.894147088433062	-0.524457117673938	0.600260289167998	0.948219502188743	Junction	Caudate
chr17:2315729-2317869(+)	ENSG00000167720.12	ENSG00000167720	SRR	0.0270730854452381	0.430642820141402	0.524454521224547	0.600262092932996	0.948219502188743	Junction	Caudate
chr5:138189753-138189827(-)	ENSG00000094880.10	ENSG00000094880	CDC23	0.0271016146522015	0.18306656405047	0.524443881588799	0.600269484361209	0.948221736818634	Junction	Caudate
chr9:89326039-89328659(+)	ENSG00000187742.14	ENSG00000187742	SECISBP2	0.0131313586848563	2.65149413888846	0.52442469288677	0.600282814989093	0.948227372854314	Junction	Caudate
chr14:23529769-23530119(-)	ENSG00000136367.13	ENSG00000136367	ZFHX2	-0.0626831986284464	-1.6291714537475	-0.524421539150353	0.600285005941526	0.948227372854314	Junction	Caudate
chr19:41966966-41967248(-)	ENSG00000105409.16	ENSG00000105409	ATP1A3	0.0380017142875657	3.38621995655738	0.524400953789052	0.600299307018949	0.948234024876079	Junction	Caudate
chr17:7587272-7587425(+)	ENSG00000129255.15	ENSG00000129255	MPDU1	-0.017260212125379	2.12974316419904	-0.52439375447663	0.600304308567103	0.948234024876079	Junction	Caudate
chr1:154331679-154331953(+)	ENSG00000143515.16	ENSG00000143515	ATP8B2	-0.0251643367520132	0.743818495805049	-0.524389667721504	0.600307147749786	0.948234024876079	Junction	Caudate
chr12:120199486-120200729(-)	ENSG00000089157.15	ENSG00000089157	RPLP0	-0.0180896760237489	5.0622100193087	-0.524376717651893	0.600316144564323	0.948238795041068	Junction	Caudate
chr21:33856858-33858685(+)	ENSG00000205726.14	ENSG00000205726	ITSN1	0.0221492164144267	2.26806025332962	0.524359151197423	0.600328348622259	0.948241217325953	Junction	Caudate
chr20:64032045-64032840(+)	ENSG00000101161.7	ENSG00000101161	PRPF6	-0.0135412636251665	3.18024647219812	-0.524357303986729	0.600329631953584	0.948241217325953	Junction	Caudate
chr3:108391931-108394030(-)	ENSG00000144821.9	ENSG00000144821	MYH15	-0.0560175158887991	-1.18334545621374	-0.524341497885144	0.600340613136949	0.948249121624191	Junction	Caudate
chr2:109398944-109419538(+)	ENSG00000172985.10	ENSG00000172985	SH3RF3	-0.0480514171955651	-0.954859060391339	-0.5243306713632	0.600348134843279	0.948251561511367	Junction	Caudate
chr7:72913829-72926261(+)	ENSG00000196313.11	ENSG00000196313	POM121	0.0660058086931122	-1.69377319765129	0.524290222728073	0.600376236837056	0.948279321653249	Junction	Caudate
chr6:30891121-30891379(+)	ENSG00000204580.12	ENSG00000204580	DDR1	-0.0303714465005989	3.92208344868041	-0.524288167928674	0.600377664440344	0.948279321653249	Junction	Caudate
chr11:70407385-70407517(+)	ENSG00000085733.15	ENSG00000085733	CTTN	-0.0132333458694369	3.87350915229524	-0.52427617592257	0.600385996100611	0.948283040453199	Junction	Caudate
chr7:100855838-100856867(+)	ENSG00000146828.17	ENSG00000146828	SLC12A9	0.0422744951229666	-0.330619417472709	0.52426628898222	0.600392865268346	0.948284449260038	Junction	Caudate
chr12:40981068-40993119(+)	ENSG00000018236.14	ENSG00000018236	CNTN1	0.0154120783912789	4.24330956058292	0.524251231881243	0.600403326586621	0.948291531568248	Junction	Caudate
chr9:127714703-127714974(-)	ENSG00000187024.13	ENSG00000187024	PTRH1	0.048089690790377	-1.03703352664101	0.524232417346887	0.600416398597176	0.948300759272382	Junction	Caudate
chr8:124557876-124562781(-)	ENSG00000170873.18	ENSG00000170873	MTSS1	0.0492287629689613	-0.760921233936045	0.524222048861538	0.600423602495293	0.948300759272382	Junction	Caudate
chr2:188483493-188522755(+)	ENSG00000144366.15	ENSG00000144366	GULP1	-0.0291208158621047	0.962645213315034	-0.524217013561571	0.600427100974914	0.948300759272382	Junction	Caudate
chr7:36410705-36415757(+)	ENSG00000011426.10	ENSG00000011426	ANLN	0.103784203404303	-0.114821830373181	0.524181879878316	0.600451511789001	0.94831820977869	Junction	Caudate
chr11:36394012-36400996(+)	ENSG00000135362.13	ENSG00000135362	PRR5L	0.062328846947607	-1.27266210420741	0.524176286530396	0.600455398077706	0.94831820977869	Junction	Caudate
chr8:67132081-67137455(+)	ENSG00000104218.14	ENSG00000104218	CSPP1	-0.0184703536869911	2.26967359782204	-0.52417530187087	0.600456082225708	0.94831820977869	Junction	Caudate
chr4:859723-865121(-)	ENSG00000178950.16	ENSG00000178950	GAK	0.0218370512563024	1.9283077304993	0.524163741514309	0.60046411446496	0.948320448109273	Junction	Caudate
chr14:75461531-75469289(+)	ENSG00000140044.12	ENSG00000140044	JDP2	0.0264977011187671	1.40710231729176	0.524156056128782	0.600469454366626	0.948320448109273	Junction	Caudate
chr13:112690456-112785134(+)	ENSG00000068650.18	ENSG00000068650	ATP11A	0.0446365127191193	0.0696659409936989	0.524139745213727	0.600480787465134	0.948323437625901	Junction	Caudate
chr19:10552325-10552884(+)	ENSG00000130734.9	ENSG00000130734	ATG4D	0.0236077529108203	0.915779667166397	0.524136125928162	0.600483302218864	0.948323437625901	Junction	Caudate
chr11:14786686-14789105(+)	ENSG00000152270.8	ENSG00000152270	PDE3B	-0.0295188677964675	0.766468098176863	-0.524116142947552	0.600497186889066	0.948332477153669	Junction	Caudate
chr17:51166564-51166826(+)	ENSG00000243678.11	ENSG00000243678	NME2	0.0865855160866863	-1.07359502487644	0.5241035383062	0.600505944981214	0.948332477153669	Junction	Caudate
chr1:44008624-44009964(-)	ENSG00000196517.11	ENSG00000196517	SLC6A9	0.0388538264677552	1.08909603218044	0.5241020794626	0.600506958634319	0.948332477153669	Junction	Caudate
chr7:149080718-149090622(-)	ENSG00000197362.14	ENSG00000197362	ZNF786	-0.0560571246271002	-1.39569731740188	-0.524092829945214	0.600513385525032	0.94833318681239	Junction	Caudate
chr19:12652271-12652362(-)	ENSG00000104774.12	ENSG00000104774	MAN2B1	-0.0344394868916784	0.253248859197695	-0.524073421436279	0.600526871342626	0.948345043832133	Junction	Caudate
chr15:43792612-43792974(+)	ENSG00000140264.19	ENSG00000140264	SERF2	-0.0465758694669751	-1.21120213879985	-0.524052423864015	0.600541461460507	0.948346128290053	Junction	Caudate
chrX:71423240-71423973(+)	ENSG00000147133.15	ENSG00000147133	TAF1	-0.0216121577101192	1.04885427850103	-0.524048609962078	0.600544111559318	0.948346128290053	Junction	Caudate
chr11:90178118-90181619(+)	ENSG00000077616.10	ENSG00000077616	NAALAD2	-0.029075896896938	0.718686467723776	-0.524046624939522	0.600545490859051	0.948346128290053	Junction	Caudate
chr19:48451232-48452707(+)	ENSG00000105447.12	ENSG00000105447	GRWD1	0.0292050393796194	0.610870503382281	0.524013897247108	0.600568232015629	0.948365734315017	Junction	Caudate
chr4:56964527-56966619(-)	ENSG00000084092.6	ENSG00000084092	NOA1	-0.0202972029681483	1.27270126205027	-0.52401007729291	0.600570886373561	0.948365734315017	Junction	Caudate
chr16:16375057-16375146(+)	ENSG00000227827.3	ENSG00000227827	RP11-958N24.2	0.114112792685664	-1.72369970447407	0.524000718206435	0.600577389711055	0.948365734315017	Junction	Caudate
chr9:85444005-85444292(-)				0.0519092318659896	-0.89379459937687	0.523977916336921	0.600593234153264	0.948365734315017	Junction	Caudate
chr13:21376656-21381433(-)	ENSG00000180776.15	ENSG00000180776	ZDHHC20	-0.0383576571428394	1.9575373091317	-0.523972192944729	0.600597211223467	0.948365734315017	Junction	Caudate
chr2:182981377-182982820(-)	ENSG00000061676.14	ENSG00000061676	NCKAP1	-0.0155539184970234	5.11102319150865	-0.5239699415298	0.600598775689726	0.948365734315017	Junction	Caudate
chr17:77194912-77196201(+)	ENSG00000129657.14	ENSG00000129657	SEC14L1	0.0182116700836174	4.20843242754328	0.523963064282078	0.600603554572399	0.948365734315017	Junction	Caudate
chrX:96685191-96735757(+)	ENSG00000147202.17	ENSG00000147202	DIAPH2	0.025158177693903	1.654360994239	0.523941785805021	0.600618340734089	0.948365734315017	Junction	Caudate
chr11:43407578-43414589(+)	ENSG00000052841.14	ENSG00000052841	TTC17	0.0171266627382078	1.90046786600036	0.523934513986317	0.600623393872645	0.948365734315017	Junction	Caudate
chr6:57046777-57047312(+)	ENSG00000168116.13	ENSG00000168116	KIAA1586	0.025186393106532	1.62899018978444	0.523923474854841	0.60063106492871	0.948365734315017	Junction	Caudate
chr9:41998605-42013377(-)	ENSG00000154529.14	ENSG00000154529	CNTNAP3B	-0.0755718972313453	-1.4811861490966	-0.52391840100524	0.600634590744979	0.948365734315017	Junction	Caudate
chr5:69273042-69276542(+)	ENSG00000134058.10	ENSG00000134058	CDK7	0.0194607988091118	2.04317748276526	0.523911867660182	0.600639130777947	0.948365734315017	Junction	Caudate
chr14:88602084-88602827(+)	ENSG00000100722.18	ENSG00000100722	ZC3H14	0.015440200794209	2.02743038654045	0.523880973601682	0.600660599324397	0.948365734315017	Junction	Caudate
chr19:35039707-35039796(+)	ENSG00000105711.10	ENSG00000105711	SCN1B	0.025006520706843	2.92764800718121	0.523871107971413	0.600667455108892	0.948365734315017	Junction	Caudate
chr9:2834167-2837179(-)	ENSG00000080608.9	ENSG00000080608	PUM3	-0.0195777401296392	1.95911177392842	-0.523870578355175	0.600667823148703	0.948365734315017	Junction	Caudate
chr22:41607862-41620751(-)	ENSG00000100418.7	ENSG00000100418	DESI1	-0.0184370483992763	1.9861684719685	-0.523870073797149	0.600668173775209	0.948365734315017	Junction	Caudate
chr11:33661015-33667872(+)	ENSG00000110427.14	ENSG00000110427	KIAA1549L	0.0346270384645414	2.0648340658117	0.523866385035058	0.600670737165579	0.948365734315017	Junction	Caudate
chr19:17423800-17424005(+)	ENSG00000141971.12	ENSG00000141971	MVB12A	-0.0252715386746476	0.893379998474051	-0.523858373551411	0.600676304513808	0.948365734315017	Junction	Caudate
chr13:114242281-114243256(+)	ENSG00000130177.14	ENSG00000130177	CDC16	0.0167435607758467	1.91954759795262	0.523856814658709	0.600677387823804	0.948365734315017	Junction	Caudate
chr17:57849411-57849966(-)	ENSG00000181610.12	ENSG00000181610	MRPS23	0.0161397687546246	3.39387571675796	0.523854847433728	0.600678754894453	0.948365734315017	Junction	Caudate
chr5:134410003-134411615(-)	ENSG00000237190.3	ENSG00000237190	CDKN2AIPNL	0.022299719498742	1.65870749463301	0.523821924730883	0.600701633860137	0.948365734315017	Junction	Caudate
chr10:38094491-38095537(+)	ENSG00000075407.18	ENSG00000075407	ZNF37A	0.0426656020091478	-0.228268566487608	0.523821088988544	0.600702214647497	0.948365734315017	Junction	Caudate
chr6:32119142-32119823(-)	ENSG00000213676.10	ENSG00000213676	ATF6B	-0.0207074570249867	2.06575082976626	-0.523802207729963	0.600715335979937	0.948365734315017	Junction	Caudate
chr20:45949081-45949169(-)	ENSG00000198026.7	ENSG00000198026	ZNF335	0.0218739748156218	0.935722878336307	0.523793249408209	0.600721561517073	0.948365734315017	Junction	Caudate
chr20:10560492-10560699(+)	ENSG00000149346.14	ENSG00000149346	SLX4IP	-0.0476500307106194	-0.828096883094349	-0.523788826092045	0.600724635487454	0.948365734315017	Junction	Caudate
chr1:43447972-43448078(+)	ENSG00000198198.14	ENSG00000198198	SZT2	-0.0307799262773087	0.357206718299685	-0.52378341095825	0.600728398728256	0.948365734315017	Junction	Caudate
chr9:66094035-66102177(-)				0.0718681548859569	-0.574399530924972	0.52375886517129	0.600745456927857	0.948365734315017	Junction	Caudate
chr5:146478654-146479854(+)	ENSG00000113649.11	ENSG00000113649	TCERG1	0.0195511623621069	2.18084300514689	0.523748487697704	0.600752668863579	0.948365734315017	Junction	Caudate
chr4:3004335-3007735(+)	ENSG00000125388.19	ENSG00000125388	GRK4	-0.0246546906904128	1.4302224551822	-0.523744784162183	0.600755242684517	0.948365734315017	Junction	Caudate
chr16:694424-694633(-)	ENSG00000127585.11	ENSG00000127585	FBXL16	-0.0361746377891301	6.1709341717111	-0.523744148207914	0.600755684649841	0.948365734315017	Junction	Caudate
chr22:44119141-44131486(+)	ENSG00000188677.14	ENSG00000188677	PARVB	-0.0223311403052751	1.76897174994361	-0.523737660137427	0.600760193633701	0.948365734315017	Junction	Caudate
chr2:190974933-190975811(-)	ENSG00000115415.18	ENSG00000115415	STAT1	0.0251595561218517	2.39380978705339	0.523731830340052	0.600764245153683	0.948365734315017	Junction	Caudate
chr20:23379936-23381212(-)	ENSG00000125814.17	ENSG00000125814	NAPB	0.0272125992878007	3.73072137968349	0.523730804811605	0.600764957863954	0.948365734315017	Junction	Caudate
chr19:13088137-13090298(+)	ENSG00000008441.16	ENSG00000008441	NFIX	0.0422705544495178	0.836807426631026	0.523715471486612	0.600775614092114	0.948365734315017	Junction	Caudate
chr3:73064147-73064851(+)	ENSG00000163605.14	ENSG00000163605	PPP4R2	0.0175378111313307	2.66384402913313	0.523698626212938	0.600787321180769	0.948365734315017	Junction	Caudate
chr17:1684583-1684779(-)	ENSG00000174231.16	ENSG00000174231	PRPF8	0.0156206834269671	2.86064147990354	0.523698615758339	0.600787328446514	0.948365734315017	Junction	Caudate
chr4:139351612-139354025(+)	ENSG00000164134.12	ENSG00000164134	NAA15	-0.0175333088887282	1.98161861449554	-0.523698598995168	0.600787340096595	0.948365734315017	Junction	Caudate
chr1:205337593-205338494(-)	ENSG00000162873.14	ENSG00000162873	KLHDC8A	-0.0538108439461083	-0.997837422110189	-0.523694973112574	0.600789860017516	0.948365734315017	Junction	Caudate
chr19:55675436-55678526(+)	ENSG00000063245.14	ENSG00000063245	EPN1	-0.0356063176239743	1.19978645969302	-0.523693278596621	0.60079103767621	0.948365734315017	Junction	Caudate
chr3:37012100-37014431(+)	ENSG00000076242.14	ENSG00000076242	MLH1	0.0205368818863731	1.16155979120869	0.523677616007753	0.600801922948734	0.948366183305722	Junction	Caudate
chr14:50735618-50738139(-)	ENSG00000100503.23	ENSG00000100503	NIN	-0.0167942184481726	2.36382732572159	-0.523670584374676	0.600806809861022	0.948366183305722	Junction	Caudate
chr7:843521-848417(+)	ENSG00000164828.17	ENSG00000164828	SUN1	-0.0283370764269424	0.646848862022054	-0.523667065729832	0.600809255289578	0.948366183305722	Junction	Caudate
chr11:62626935-62627047(-)	ENSG00000089597.16	ENSG00000089597	GANAB	0.013455208724658	3.15243424824562	0.523639081269487	0.600828704414737	0.948373987140289	Junction	Caudate
chr10:33207717-33213385(-)	ENSG00000099250.17	ENSG00000099250	NRP1	-0.0349148385381381	0.669205438761786	-0.523633869174293	0.600832326838513	0.948373987140289	Junction	Caudate
chr15:80475224-80508155(+)	ENSG00000172379.19	ENSG00000172379	ARNT2	0.0143921779015515	4.7652311803528	0.523633548986448	0.60083254937047	0.948373987140289	Junction	Caudate
chr3:7452808-7461582(+)	ENSG00000196277.15	ENSG00000196277	GRM7	0.0278026914439409	0.923009062052134	0.523625547750086	0.600838110276991	0.948373987140289	Junction	Caudate
chr7:8218504-8221274(-)	ENSG00000003147.17	ENSG00000003147	ICA1	-0.0195892057643119	3.70743645209679	-0.523608872552663	0.600849699712688	0.948375352689315	Junction	Caudate
chr1:43321493-43321615(+)	ENSG00000066056.13	ENSG00000066056	TIE1	-0.0388167195785722	0.0402648666497377	-0.523594035414458	0.600860011763339	0.948375352689315	Junction	Caudate
chr3:183041751-183045412(-)	ENSG00000078070.12	ENSG00000078070	MCCC1	-0.0151988046653489	2.09931543541708	-0.523591897267173	0.600861497816846	0.948375352689315	Junction	Caudate
chr1:41151685-41159724(-)	ENSG00000010803.16	ENSG00000010803	SCMH1	0.0502891841851836	-0.966829415248884	0.523584960444696	0.600866319053429	0.948375352689315	Junction	Caudate
chr11:22227587-22236162(+)	ENSG00000171714.10	ENSG00000171714	ANO5	-0.0220687484952285	1.60730804216025	-0.523566194547886	0.600879361831795	0.948375352689315	Junction	Caudate
chrX:154776325-154776798(+)	ENSG00000130826.16	ENSG00000130826	DKC1	0.019187738600015	1.52915960139651	0.523563564318472	0.600881189918785	0.948375352689315	Junction	Caudate
chrX:106869542-106870715(+)	ENSG00000133138.19	ENSG00000133138	TBC1D8B	-0.0536033934224318	-1.11871733197071	-0.523559520978667	0.600884000164078	0.948375352689315	Junction	Caudate
chr2:87726209-87732386(+)	ENSG00000234231.3	ENSG00000234231	AC093616.4	0.0491598874340373	0.287783909082264	0.523555495958603	0.600886797682508	0.948375352689315	Junction	Caudate
chr15:77471043-77471782(+)	ENSG00000140382.14	ENSG00000140382	HMG20A	0.012703964351082	2.64383672237781	0.52353537166842	0.600900784800176	0.948382528499045	Junction	Caudate
chr2:135639123-135641535(+)	ENSG00000048991.16	ENSG00000048991	R3HDM1	-0.0221615570870684	1.98628913602081	-0.523531753026848	0.600903299904072	0.948382528499045	Junction	Caudate
chr10:98744057-99144237(-)	ENSG00000172987.12	ENSG00000172987	HPSE2	0.0518921312480948	-0.0280542707897052	0.52352241530854	0.600909790022262	0.948383337017717	Junction	Caudate
chr7:158701939-158704723(-)	ENSG00000146918.19	ENSG00000146918	NCAPG2	0.0367254422663634	-0.458275176458516	0.523513342033459	0.600916096371419	0.948383855490485	Junction	Caudate
chr5:163505750-163512001(+)	ENSG00000038274.16	ENSG00000038274	MAT2B	0.0182162077343993	2.42295211694262	0.523501781930945	0.600924131225048	0.948385712815655	Junction	Caudate
chr9:124321570-124326329(+)	ENSG00000119408.16	ENSG00000119408	NEK6	-0.0188390235898011	2.7655878886257	-0.523494447701023	0.600929228909591	0.948385712815655	Junction	Caudate
chr4:102799501-102801453(-)	ENSG00000109332.19	ENSG00000109332	UBE2D3	-0.0138111461232408	4.56304976412736	-0.523471539622069	0.600945151383708	0.948391563716471	Junction	Caudate
chr7:140364492-140369589(-)	ENSG00000157800.17	ENSG00000157800	SLC37A3	-0.0177532241629669	1.74379406489437	-0.523466041750102	0.600948972759404	0.948391563716471	Junction	Caudate
chr8:119601463-119616264(-)	ENSG00000136960.12	ENSG00000136960	ENPP2	0.0646993819271618	-1.45896147403293	0.523463312317738	0.600950869895072	0.948391563716471	Junction	Caudate
chr11:134176387-134177218(-)	ENSG00000151503.12	ENSG00000151503	NCAPD3	0.0250221441326318	0.41797514321549	0.523441465298873	0.600966055113199	0.948406094138159	Junction	Caudate
chr3:49806166-49807735(-)	ENSG00000182179.11	ENSG00000182179	UBA7	-0.0366851818571995	0.0662236437195511	-0.523407535972627	0.600989638731558	0.948421585813069	Junction	Caudate
chr3:100311878-100316098(+)	ENSG00000036054.12	ENSG00000036054	TBC1D23	0.0150820895635217	2.36828249532707	0.523406443564857	0.600990398050041	0.948421585813069	Junction	Caudate
chr2:39755961-39757247(-)	ENSG00000138050.14	ENSG00000138050	THUMPD2	-0.0558851554525088	-1.42090554230475	-0.523401540982067	0.600993805777153	0.948421585813069	Junction	Caudate
chr9:34646787-34647088(+)	ENSG00000213930.11	ENSG00000213930	GALT	0.0227564151524693	1.17886362250152	0.523385344205392	0.601005064026672	0.948429918314516	Junction	Caudate
chr9:128248754-128250114(+)	ENSG00000106976.20	ENSG00000106976	DNM1	0.0301319953408282	3.67217872601875	0.523370992007112	0.601015040204452	0.948431509903661	Junction	Caudate
chr1:1220731-1223243(-)	ENSG00000078808.16	ENSG00000078808	SDF4	0.0665795958691619	-0.669244179364787	0.523366692398395	0.601018028866527	0.948431509903661	Junction	Caudate
chr3:45731381-45732052(+)	ENSG00000211456.10	ENSG00000211456	SACM1L	0.0168900161671928	2.29998323134972	0.523351322169741	0.601028712782059	0.948438935743792	Junction	Caudate
chr12:68331222-68332227(-)	ENSG00000111554.14	ENSG00000111554	MDM1	-0.0266635062602044	0.500990707710212	-0.523331037299698	0.601042813018875	0.948443743838166	Junction	Caudate
chr1:193028149-193029178(-)	ENSG00000116750.13	ENSG00000116750	UCHL5	-0.017420098506805	2.64032302659368	-0.523329738094799	0.601043716115634	0.948443743838166	Junction	Caudate
chr20:63446838-63472167(-)	ENSG00000075043.18	ENSG00000075043	KCNQ2	0.0262059001354686	2.94529005595197	0.523313189013826	0.601055219683196	0.948444528528926	Junction	Caudate
chr20:1458275-1464328(-)	ENSG00000088833.17	ENSG00000088833	NSFL1C	0.0150187021246581	2.70597140026111	0.52329453512041	0.601068186463877	0.948444528528926	Junction	Caudate
chr13:45525052-45529790(+)	ENSG00000136152.14	ENSG00000136152	COG3	-0.024353466636474	0.746820793657076	-0.523285788127678	0.601074266757601	0.948444528528926	Junction	Caudate
chr2:206866978-206879382(+)	ENSG00000229321.1	ENSG00000229321		0.062187014293215	-1.30748714300301	0.52328498032775	0.601074828284664	0.948444528528926	Junction	Caudate
chr4:134444880-134453316(-)				0.0685066916321489	-0.528498733839773	0.523270633790285	0.601084801052378	0.948444528528926	Junction	Caudate
chr19:32643353-32643430(-)	ENSG00000105186.15	ENSG00000105186	ANKRD27	0.0188715800395924	1.50189706659616	0.523268514750166	0.601086274075827	0.948444528528926	Junction	Caudate
chr7:92396477-92397722(+)	ENSG00000001629.9	ENSG00000001629	ANKIB1	-0.0190112511104685	2.24366579265964	-0.523255065805342	0.601095622974769	0.948444528528926	Junction	Caudate
chr1:46691938-46696550(-)	ENSG00000159658.10	ENSG00000159658	EFCAB14	-0.0145601620909789	3.74863596306311	-0.52325208208604	0.601097697086214	0.948444528528926	Junction	Caudate
chr2:10572191-10577635(-)	ENSG00000115761.15	ENSG00000115761	NOL10	0.0182857451675207	1.65219113859408	0.523251621352344	0.601098017362284	0.948444528528926	Junction	Caudate
chr1:90013238-90017316(+)	ENSG00000162664.16	ENSG00000162664	ZNF326	0.0247999527078196	1.69521323552464	0.523237789311988	0.601107632652358	0.948449427339168	Junction	Caudate
chr3:56663573-56668396(-)	ENSG00000163946.13	ENSG00000163946	FAM208A	0.0396009382751343	-0.138122648261623	0.523200497210986	0.601133556461444	0.948449427339168	Junction	Caudate
chr1:184051891-184054353(+)	ENSG00000198860.11	ENSG00000198860	TSEN15	-0.0253470407167115	1.35468868457816	-0.523200388535748	0.601133632008374	0.948449427339168	Junction	Caudate
chr11:108142551-108143982(+)	ENSG00000075239.13	ENSG00000075239	ACAT1	-0.0155048536654006	3.0791621677778	-0.52319843617988	0.60113498921333	0.948449427339168	Junction	Caudate
chr3:64631551-64631807(-)	ENSG00000163638.13	ENSG00000163638	ADAMTS9	0.0781575905778898	-0.806165006082918	0.523197095624911	0.601135921117931	0.948449427339168	Junction	Caudate
chr11:48136297-48137002(+)	ENSG00000149177.12	ENSG00000149177	PTPRJ	0.0227961711055701	1.93432844980999	0.523186199083143	0.601143496018039	0.948449427339168	Junction	Caudate
chr2:112399370-112399631(-)	ENSG00000169629.11	ENSG00000169629	RGPD8	0.0424039876003019	1.47787012944772	0.523157366725482	0.601163539487596	0.948449427339168	Junction	Caudate
chr16:21891748-21891901(-)	ENSG00000185710.9	ENSG00000185710	SMG1P4	-0.0912170792807505	0.196185886136352	-0.52314106639713	0.601174871165821	0.948449427339168	Junction	Caudate
chr11:85983974-85990249(-)	ENSG00000073921.17	ENSG00000073921	PICALM	0.0199016887903945	2.67218820900136	0.523128335745253	0.601183721340189	0.948449427339168	Junction	Caudate
chr9:87970631-87970775(-)	ENSG00000156345.17	ENSG00000156345	CDK20	-0.048590029173498	-1.15514878589835	-0.523118369432891	0.601190649824895	0.948449427339168	Junction	Caudate
chr10:77012044-77019012(-)	ENSG00000156113.21	ENSG00000156113	KCNMA1	0.0197378748236308	2.75022033827181	0.523107197993272	0.601198416145524	0.948449427339168	Junction	Caudate
chr7:130666930-130667481(-)	ENSG00000158623.14	ENSG00000158623	COPG2	0.0203966690101364	1.35567614583514	0.523095284535758	0.60120669836283	0.948449427339168	Junction	Caudate
chr1:62038050-62050965(+)	ENSG00000132849.19	ENSG00000132849	PATJ	0.0224279028344082	1.54729887352644	0.523093824705032	0.601207713238458	0.948449427339168	Junction	Caudate
chr5:165778075-166218189(+)				-0.0685674697139912	-1.86114808248261	-0.523085267627764	0.60121366214185	0.948449427339168	Junction	Caudate
chr17:50974948-50975862(-)	ENSG00000008294.20	ENSG00000008294	SPAG9	0.0216748624939168	3.58089561700136	0.523084471272791	0.601214215771351	0.948449427339168	Junction	Caudate
chr2:152144958-152147161(-)	ENSG00000115145.9	ENSG00000115145	STAM2	-0.0146540172412303	2.61722954204447	-0.523083273229588	0.60121504865672	0.948449427339168	Junction	Caudate
chr10:48743549-48760346(+)	ENSG00000283652.1	ENSG00000283652	WDFY4	0.0655979109585027	-1.50652438352052	0.523030303834849	0.601251873756179	0.948449427339168	Junction	Caudate
chr7:107122005-107128211(+)	ENSG00000005249.12	ENSG00000005249	PRKAR2B	0.0280595375924591	3.32715959864289	0.523029350737796	0.601252536372579	0.948449427339168	Junction	Caudate
chr1:27793370-27793532(+)	ENSG00000117758.13	ENSG00000117758	STX12	-0.0524596292017408	-1.00449953024606	-0.523018479601502	0.601260094276036	0.948449427339168	Junction	Caudate
chr1:1675591-1676063(-)	ENSG00000189339.11	ENSG00000189339	SLC35E2B	0.0288200718067344	2.01088254197703	0.523009580597653	0.601266281132543	0.948449427339168	Junction	Caudate
chr20:63603093-63604742(-)	ENSG00000101216.10	ENSG00000101216	GMEB2	0.0309604386773563	-0.308946962777108	0.523001506564768	0.601271894469258	0.948449427339168	Junction	Caudate
chr17:76060391-76061109(-)	ENSG00000167881.14	ENSG00000167881	SRP68	0.0148862842069769	2.29491478676099	0.522992833775247	0.601277924107994	0.948449427339168	Junction	Caudate
chr12:109052762-109056681(+)	ENSG00000135093.12	ENSG00000135093	USP30	0.045691081885526	-0.405101474885187	0.522991824743065	0.601278625625648	0.948449427339168	Junction	Caudate
chr3:50578927-50579843(+)	ENSG00000114735.9	ENSG00000114735	HEMK1	0.0268781968175999	0.492055253921364	0.52298960591602	0.601280168240133	0.948449427339168	Junction	Caudate
chr6:38580438-38592575(-)	ENSG00000183826.16	ENSG00000183826	BTBD9	0.0179345711523339	3.27096207596734	0.522976013104567	0.601289618528184	0.948449427339168	Junction	Caudate
chr6:160088148-160089106(+)	ENSG00000197081.12	ENSG00000197081	IGF2R	-0.0248907063066033	0.916155946020891	-0.522974563206103	0.601290626561892	0.948449427339168	Junction	Caudate
chr8:1771598-1780249(+)	ENSG00000182372.8	ENSG00000182372	CLN8	0.0269470224984258	1.28982792617877	0.522970084206787	0.601293740565674	0.948449427339168	Junction	Caudate
chr9:97314522-97314617(+)	ENSG00000255036.6	ENSG00000255036	RP11-23J9.4	-0.0405297920112779	-0.0739288054704477	-0.522968000740042	0.601295189088886	0.948449427339168	Junction	Caudate
chr3:64147703-64153181(-)	ENSG00000163637.11	ENSG00000163637	PRICKLE2	0.0204553497175786	2.19189530584521	0.522966705770024	0.601296089413211	0.948449427339168	Junction	Caudate
chr5:37057333-37058890(+)	ENSG00000164190.16	ENSG00000164190	NIPBL	0.0195956547617759	1.83398954562944	0.5229461998908	0.601310346150471	0.948449427339168	Junction	Caudate
chr5:157791996-157794897(-)	ENSG00000113282.13	ENSG00000113282	CLINT1	-0.0157025583194756	2.27434014180653	-0.522945239868608	0.601311013610811	0.948449427339168	Junction	Caudate
chr22:30578999-30579136(-)	ENSG00000100029.17	ENSG00000100029	PES1	-0.0203115549600813	1.82019995598672	-0.522942522819547	0.60131290265489	0.948449427339168	Junction	Caudate
chr4:183209026-183240182(+)	ENSG00000151718.15	ENSG00000151718	WWC2	0.0276972892180394	0.756220199613067	0.522941573974775	0.60131356234534	0.948449427339168	Junction	Caudate
chr1:200832342-200832705(+)	ENSG00000118200.14	ENSG00000118200	CAMSAP2	0.0174420194327139	2.51504180694643	0.522938895727673	0.60131542441569	0.948449427339168	Junction	Caudate
chr4:2159212-2170678(-)	ENSG00000130997.16	ENSG00000130997	POLN	-0.061883123086012	-1.3055605393617	-0.522936287413196	0.601317237867396	0.948449427339168	Junction	Caudate
chr6:159800830-159801112(+)	ENSG00000146453.12	ENSG00000146453	PNLDC1	0.0638880073878231	-1.82076776029598	0.522932179813473	0.601320093714302	0.948449427339168	Junction	Caudate
chr19:10168365-10173089(-)	ENSG00000130816.14	ENSG00000130816	DNMT1	0.0217849055503129	1.50854486755694	0.522912814393152	0.601333557785659	0.948449427339168	Junction	Caudate
chr1:93236391-93239309(+)	ENSG00000122483.17	ENSG00000122483	CCDC18	-0.0535424370793051	-1.3631027538701	-0.522906012558615	0.601338286885869	0.948449427339168	Junction	Caudate
chr16:47122913-47128324(-)	ENSG00000171208.9	ENSG00000171208	NETO2	0.0255220219500016	3.05560778752497	0.522889765019507	0.601349583353622	0.948449427339168	Junction	Caudate
chr22:43838994-43839944(-)	ENSG00000130540.13	ENSG00000130540	SULT4A1	0.0292943096195035	2.71773204900742	0.522886076737832	0.601352147727974	0.948449427339168	Junction	Caudate
chr6:112254292-112254441(-)	ENSG00000112769.18	ENSG00000112769	LAMA4	0.0604703801150758	-1.28301672384043	0.522867628871873	0.601364974163908	0.948449427339168	Junction	Caudate
chr16:67942767-67942860(-)	ENSG00000213398.7	ENSG00000213398	LCAT	0.0579714319646175	-1.00462058533411	0.52285216562566	0.601375725548323	0.948449427339168	Junction	Caudate
chr16:22256898-22257252(+)	ENSG00000103319.11	ENSG00000103319	EEF2K	-0.0289894717091429	0.653180299900752	-0.52284719057059	0.601379184654848	0.948449427339168	Junction	Caudate
chr17:50354584-50354853(+)	ENSG00000015532.9	ENSG00000015532	XYLT2	-0.0234119198315957	0.740257262862893	-0.52283456153694	0.601387965537374	0.948449427339168	Junction	Caudate
chr7:73593984-73594273(-)	ENSG00000009950.15	ENSG00000009950	MLXIPL	0.0509418080969489	-1.01193122002302	0.522826386714245	0.60139364946782	0.948449427339168	Junction	Caudate
chr14:31394227-31395198(-)	ENSG00000129493.14	ENSG00000129493	HEATR5A	0.0280132111411312	0.720371064379678	0.522826159536204	0.601393807424398	0.948449427339168	Junction	Caudate
chr10:123053161-123053694(+)	ENSG00000196177.12	ENSG00000196177	ACADSB	-0.0182709196686971	2.36797969799847	-0.522813712969735	0.601402461533637	0.948449427339168	Junction	Caudate
chr1:171709745-171710713(-)	ENSG00000117533.14	ENSG00000117533	VAMP4	0.0174342998526338	2.51851435689576	0.522809687653139	0.601405260352082	0.948449427339168	Junction	Caudate
chr17:6623098-6623606(-)	ENSG00000198920.9	ENSG00000198920	KIAA0753	-0.0507309018566282	-1.32517001542211	-0.522800703965247	0.601411506766854	0.948449427339168	Junction	Caudate
chr1:109214129-109221086(+)	ENSG00000031698.12	ENSG00000031698	SARS	0.0558536962211173	-1.31466524915054	0.522797342651934	0.601413843916727	0.948449427339168	Junction	Caudate
chr7:98927367-98929988(+)	ENSG00000196367.12	ENSG00000196367	TRRAP	0.0363642789348955	-0.314080858353229	0.522790838212882	0.601418366520472	0.948449427339168	Junction	Caudate
chr3:127576894-127576989(-)	ENSG00000163870.14	ENSG00000163870	TPRA1	0.0211675214324213	1.04922707762936	0.522785101417524	0.601422355386406	0.948449427339168	Junction	Caudate
chr13:77126543-77129155(-)	ENSG00000005810.17	ENSG00000005810	MYCBP2	0.0206120323698606	2.2697587133437	0.522784797440922	0.601422566745493	0.948449427339168	Junction	Caudate
chr3:194485836-194486565(-)	ENSG00000133657.14	ENSG00000133657	ATP13A3	-0.0400591919080399	-0.19241496854415	-0.52278281147533	0.601423947615348	0.948449427339168	Junction	Caudate
chr9:125018952-125019106(-)	ENSG00000173611.17	ENSG00000173611	SCAI	0.0240533403322692	1.6014674910752	0.522754785434502	0.601443434669539	0.9484616179829	Junction	Caudate
chr5:172358878-172362734(-)	ENSG00000174705.12	ENSG00000174705	SH3PXD2B	-0.0365176942383983	0.756214120400987	-0.522751086245967	0.601446006809027	0.9484616179829	Junction	Caudate
chr15:80172249-80173013(+)	ENSG00000103876.11	ENSG00000103876	FAH	-0.0309054348846866	0.202661447444442	-0.522745900150941	0.601449612840654	0.9484616179829	Junction	Caudate
chr4:41671595-41676378(+)	ENSG00000064042.17	ENSG00000064042	LIMCH1	0.0514061613396812	-1.39729445569193	0.522727029225922	0.60146273438601	0.948472882435844	Junction	Caudate
chrX:54470458-54470582(-)	ENSG00000102302.7	ENSG00000102302	FGD1	0.0396834783934443	-0.468780827525091	0.5226939929078	0.601485705885193	0.94849073074157	Junction	Caudate
chr14:23377378-23378348(+)	ENSG00000166091.19	ENSG00000166091	CMTM5	0.0429448900460396	2.9809164219849	0.522678668292254	0.60149636185024	0.94849073074157	Junction	Caudate
chr2:164915974-164937349(-)	ENSG00000169507.9	ENSG00000169507	SLC38A11	-0.0452949503954982	-0.685897830988415	-0.522678457783925	0.601496508227714	0.94849073074157	Junction	Caudate
chr19:43478133-43479376(-)	ENSG00000176531.10	ENSG00000176531	PHLDB3	0.0530707561535879	-1.17008748071158	0.522675745159248	0.601498394459271	0.94849073074157	Junction	Caudate
chr13:46781616-46782666(-)	ENSG00000139684.13	ENSG00000139684	ESD	-0.01275773936099	3.84828693649681	-0.522659808137962	0.601509476368065	0.94849073074157	Junction	Caudate
chr1:151779243-151780050(-)	ENSG00000182134.15	ENSG00000182134	TDRKH	-0.047921876724699	-1.4405171052931	-0.522659164769817	0.601509923740125	0.94849073074157	Junction	Caudate
chr17:39515809-39517439(+)	ENSG00000167258.13	ENSG00000167258	CDK12	-0.0173835029037336	1.70413456015005	-0.522632386945131	0.601528544084808	0.948508710706531	Junction	Caudate
chr6:30922242-30922449(+)	ENSG00000137411.16	ENSG00000137411	VARS2	-0.0212042119741587	1.57099773166396	-0.522625571350523	0.601533283448011	0.948508710706531	Junction	Caudate
chr17:39186573-39186792(-)	ENSG00000067191.15	ENSG00000067191	CACNB1	0.0251790773797416	2.85407764657685	0.522601040787395	0.601550341417126	0.94852618064729	Junction	Caudate
chr19:7556725-7557167(+)	ENSG00000032444.15	ENSG00000032444	PNPLA6	0.0161693737963534	2.77523956692773	0.522584436769644	0.601561887579786	0.948531828497481	Junction	Caudate
chr1:102913691-102914351(-)	ENSG00000060718.19	ENSG00000060718	COL11A1	-0.0354978630331426	-0.368796109238243	-0.522578694341628	0.601565880793766	0.948531828497481	Junction	Caudate
chr15:85740273-85741045(+)	ENSG00000170776.20	ENSG00000170776	AKAP13	-0.0237660212083475	0.9056400146109	-0.522567043184374	0.601573982902446	0.948535176484059	Junction	Caudate
chr6:116590405-116590887(+)	ENSG00000111832.12	ENSG00000111832	RWDD1	0.0157406698154811	3.38454308388006	0.52255465961426	0.601582594378541	0.948539327544057	Junction	Caudate
chrX:38157030-38160016(-)	ENSG00000101955.14	ENSG00000101955	SRPX	0.0711728946464499	-0.733898559326511	0.522526759845128	0.60160199595064	0.94855106117557	Junction	Caudate
chr6:143857445-143857751(+)	ENSG00000135521.8	ENSG00000135521	LTV1	-0.0215594703089919	1.46753029539636	-0.522517923327311	0.601608140947227	0.94855106117557	Junction	Caudate
chr20:26019925-26050717(+)	ENSG00000204556.4	ENSG00000204556		0.0701725482893758	-0.943416903022697	0.522504317111684	0.601617602891568	0.94855106117557	Junction	Caudate
chr12:286208-292758(-)	ENSG00000073614.12	ENSG00000073614	KDM5A	-0.0457597062614903	-0.865696678657661	-0.522502070268581	0.601619165382799	0.94855106117557	Junction	Caudate
chr2:10667279-10668657(-)	ENSG00000115761.15	ENSG00000115761	NOL10	-0.0170053482620241	2.48645016857459	-0.522491054161513	0.601626826189385	0.94855106117557	Junction	Caudate
chr11:123058831-123059058(-)	ENSG00000109971.13	ENSG00000109971	HSPA8	0.020661717538845	7.12449170540624	0.522482945516729	0.601632465120627	0.94855106117557	Junction	Caudate
chr19:17639526-17639839(-)	ENSG00000130477.15	ENSG00000130477	UNC13A	0.0317806828071783	2.79752077873326	0.522469728442111	0.601641656618463	0.94855106117557	Junction	Caudate
chr9:32429504-32430417(+)	ENSG00000122729.18	ENSG00000122729	ACO1	-0.0202458656958085	1.72211918442633	-0.522466425439682	0.601643953622288	0.94855106117557	Junction	Caudate
chrX:65518466-65523559(-)	ENSG00000001497.16	ENSG00000001497	LAS1L	-0.0404655666880595	-0.407157162187777	-0.522466108755869	0.601644173853618	0.94855106117557	Junction	Caudate
chr5:168497349-168500590(+)	ENSG00000113643.8	ENSG00000113643	RARS	0.0178501450841879	1.72730841014985	0.522449978686563	0.601655391231221	0.94855106117557	Junction	Caudate
chr18:10748631-10750090(-)	ENSG00000154864.11	ENSG00000154864	PIEZO2	0.0718470006402251	-0.27677165770625	0.522449385314479	0.601655803883376	0.94855106117557	Junction	Caudate
chr11:11943113-11947944(+)	ENSG00000170242.17	ENSG00000170242	USP47	0.0171443860688957	2.65688456804503	0.522438682509548	0.601663247018458	0.948553369632404	Junction	Caudate
chr9:41964645-41970073(-)	ENSG00000154529.14	ENSG00000154529	CNTNAP3B	-0.0917918566046153	-1.75881118600125	-0.52241817407632	0.601677509474578	0.948556472950859	Junction	Caudate
chr6:16278891-16285792(+)	ENSG00000137198.9	ENSG00000137198	GMPR	-0.0486476096288341	0.18070687941665	-0.522413048869612	0.601681073790064	0.948556472950859	Junction	Caudate
chr14:103399042-103405075(+)	ENSG00000075413.17	ENSG00000075413	MARK3	0.0423584998657571	-0.798174008739081	0.522410060263324	0.60168315221517	0.948556472950859	Junction	Caudate
chr19:15430090-15431011(-)	ENSG00000011451.17	ENSG00000011451	WIZ	0.03395565612223	0.290748383176923	0.522382338948325	0.60170243114807	0.948564978269553	Junction	Caudate
chr15:33739996-33742365(+)	ENSG00000198838.13	ENSG00000198838	RYR3	-0.0283566575394384	2.4065593066312	-0.522373390091049	0.601708654737192	0.948564978269553	Junction	Caudate
chr17:75505074-75505556(-)	ENSG00000177303.9	ENSG00000177303	CASKIN2	0.0238482566450653	1.30855401478684	0.52236774585271	0.601712580104799	0.948564978269553	Junction	Caudate
chr1:225567415-225600207(-)	ENSG00000154380.17	ENSG00000154380	ENAH	-0.0519052439787583	-1.36481386365253	-0.522353100815531	0.601722765262885	0.948564978269553	Junction	Caudate
chr18:3129520-3131374(-)	ENSG00000101605.12	ENSG00000101605	MYOM1	-0.0382961929769618	-0.197281185976039	-0.522347715148963	0.601726510842514	0.948564978269553	Junction	Caudate
chr22:17900998-17901877(-)	ENSG00000243156.7	ENSG00000243156	MICAL3	0.0198076048520495	2.53218669432926	0.52231106925159	0.601751997313777	0.948564978269553	Junction	Caudate
chr1:174982906-174989848(+)	ENSG00000152061.23	ENSG00000152061	RABGAP1L	0.043539547663645	-0.700379834699387	0.522308265433165	0.601753947332209	0.948564978269553	Junction	Caudate
chr12:49650879-49651167(-)	ENSG00000161791.13	ENSG00000161791	FMNL3	0.0335433135915862	0.380921455108151	0.522299532923452	0.601760020694929	0.948564978269553	Junction	Caudate
chr12:43773073-43773964(+)	ENSG00000198001.13	ENSG00000198001	IRAK4	0.0457341614852722	-0.802367723194812	0.522288294433893	0.601767836979411	0.948564978269553	Junction	Caudate
chr18:9553423-9557220(-)	ENSG00000154845.15	ENSG00000154845	PPP4R1	-0.0273679817119868	0.681389598211354	-0.522288215543937	0.601767891846941	0.948564978269553	Junction	Caudate
chr16:11782389-11797123(-)	ENSG00000122299.11	ENSG00000122299	ZC3H7A	-0.0463535212208111	-0.938646047128921	-0.522285483833747	0.601769791737739	0.948564978269553	Junction	Caudate
chr17:64822394-64824624(-)	ENSG00000214176.9	ENSG00000214176	PLEKHM1P1	0.0508572389747849	-0.365386464211784	0.522278467483256	0.601774671586918	0.948564978269553	Junction	Caudate
chr22:19188092-19191303(-)	ENSG00000070371.15	ENSG00000070371	CLTCL1	0.0496386375020763	-1.17132645280709	0.522268583866114	0.601781545641217	0.948564978269553	Junction	Caudate
chr2:84621356-84621437(+)	ENSG00000115423.18	ENSG00000115423	DNAH6	0.0366424302734885	-0.117290075618232	0.522241732582192	0.601800220884796	0.948564978269553	Junction	Caudate
chr17:75914933-75915016(-)	ENSG00000267426.5	ENSG00000267426	RP11-552F3.12	0.0422416679964357	-0.625822073611857	0.52224153547554	0.601800357974731	0.948564978269553	Junction	Caudate
chr16:69695380-69696359(+)	ENSG00000102908.20	ENSG00000102908	NFAT5	0.0202569318221228	2.16960745259593	0.522240006439211	0.601801421437504	0.948564978269553	Junction	Caudate
chr9:128629188-128630320(+)	ENSG00000197694.14	ENSG00000197694	SPTAN1	-0.0561190699197262	-1.35307697686272	-0.522234200450125	0.601805459579032	0.948564978269553	Junction	Caudate
chr16:2616774-2618481(-)	ENSG00000205918.9	ENSG00000205918	PDPK2P	-0.0698199326965754	1.59342066936941	-0.522233098856104	0.601806225753501	0.948564978269553	Junction	Caudate
chr13:51970750-51973934(-)	ENSG00000123191.14	ENSG00000123191	ATP7B	0.0392530280239722	-0.668355946068211	0.522215583612336	0.601818407916517	0.948564978269553	Junction	Caudate
chr16:47258741-47260544(-)	ENSG00000129636.12	ENSG00000129636	ITFG1	0.0199119190110656	4.16078005563883	0.522189979154847	0.601836216472176	0.948564978269553	Junction	Caudate
chr15:51777019-51798196(+)	ENSG00000128872.9	ENSG00000128872	TMOD2	-0.0487722219126518	-0.865182357695895	-0.52218207696008	0.601841712699107	0.948564978269553	Junction	Caudate
chr7:30579315-30585329(-)	ENSG00000196295.11	ENSG00000196295	AC005154.6	-0.0285597958490123	0.902864297250311	-0.52216618945204	0.601852763033289	0.948564978269553	Junction	Caudate
chr16:29444500-29446801(-)	ENSG00000254634.4	ENSG00000254634	SMG1P6	-0.0355444027095503	1.16785389271081	-0.522163941146084	0.601854326818494	0.948564978269553	Junction	Caudate
chrX:54530420-54532519(+)	ENSG00000130119.15	ENSG00000130119	GNL3L	-0.0484834116040941	-0.919328249913516	-0.522163915340743	0.601854344767134	0.948564978269553	Junction	Caudate
chr17:68385173-68395072(+)	ENSG00000141337.12	ENSG00000141337	ARSG	0.0394298589227176	-0.511190789049809	0.522156020733013	0.6018598357919	0.948564978269553	Junction	Caudate
chr5:1470925-1473956(-)	ENSG00000153395.9	ENSG00000153395	LPCAT1	0.0242933055467579	1.05558579382302	0.522140906501811	0.601870348425355	0.948564978269553	Junction	Caudate
chr3:108644782-108647942(+)	ENSG00000198919.12	ENSG00000198919	DZIP3	-0.104828469277883	-2.24746935529998	-0.522119679657787	0.601885112798665	0.948564978269553	Junction	Caudate
chr19:3206191-3206261(+)	ENSG00000125912.10	ENSG00000125912	NCLN	-0.0291846134067475	0.120600130451179	-0.522116219966255	0.601887519209485	0.948564978269553	Junction	Caudate
chr2:130372948-130373156(+)	ENSG00000072135.12	ENSG00000072135	PTPN18	-0.0284425845671585	0.524024818550859	-0.522108247106005	0.601893064800577	0.948564978269553	Junction	Caudate
chr1:234425794-234427575(-)	ENSG00000059588.9	ENSG00000059588	TARBP1	-0.0535039756057808	-1.04943651214066	-0.522092723921565	0.601903862150544	0.948564978269553	Junction	Caudate
chr10:95955492-95961828(+)	ENSG00000188649.12	ENSG00000188649	CC2D2B	-0.0542053125767635	-0.916672688332264	-0.522088309630869	0.601906932583045	0.948564978269553	Junction	Caudate
chr1:100080660-100082002(+)	ENSG00000156875.13	ENSG00000156875	MFSD14A	0.0169603991200022	2.82855668314246	0.522081182677896	0.601911889867376	0.948564978269553	Junction	Caudate
chr2:197110845-197121331(-)	ENSG00000065413.17	ENSG00000065413	ANKRD44	0.029292200726076	0.644809132838537	0.522069321345727	0.601920140277941	0.948564978269553	Junction	Caudate
chr16:70245617-70246537(-)	ENSG00000261556.9	ENSG00000261556	SMG1P7	-0.0452939720379318	-0.724175446961148	-0.522047516307912	0.601935307385288	0.948564978269553	Junction	Caudate
chr7:30052867-30054708(+)	ENSG00000106086.18	ENSG00000106086	PLEKHA8	0.02764538242471	0.70957818918638	0.522044154697224	0.601937645663541	0.948564978269553	Junction	Caudate
chr1:205529430-205529520(+)	ENSG00000117266.15	ENSG00000117266	CDK18	0.0393220016907551	2.28724893765356	0.522041508407423	0.601939486379849	0.948564978269553	Junction	Caudate
chr1:70038965-70042097(-)				-0.051740084711477	-0.579795277123093	-0.522029023760913	0.601948170532036	0.948564978269553	Junction	Caudate
chr18:58735330-58741864(+)	ENSG00000172175.12	ENSG00000172175	MALT1	-0.0317172321156037	0.166946471525837	-0.52202886113137	0.601948283655333	0.948564978269553	Junction	Caudate
chr3:17214371-17238162(-)	ENSG00000131374.14	ENSG00000131374	TBC1D5	0.0196081540722167	1.79900034197192	0.522026617001151	0.601949844648273	0.948564978269553	Junction	Caudate
chr11:62610993-62611086(-)	ENSG00000149499.11	ENSG00000149499	EML3	-0.0295736598732754	0.52453798841813	-0.522022852337108	0.601952463312369	0.948564978269553	Junction	Caudate
chr11:1952856-1956255(+)	ENSG00000214026.10	ENSG00000214026	MRPL23	0.0448860845639581	2.0373870139074	0.522001958349468	0.601966997062903	0.948564978269553	Junction	Caudate
chr10:133389748-133391311(+)	ENSG00000148832.14	ENSG00000148832	PAOX	-0.0518824939106842	-0.997268310489039	-0.522000309656084	0.601968143892317	0.948564978269553	Junction	Caudate
chr12:6587950-6588297(-)	ENSG00000111642.14	ENSG00000111642	CHD4	0.0114954174445984	3.80192703928737	0.521996355376652	0.601970894489033	0.948564978269553	Junction	Caudate
chr7:107905505-107906266(+)	ENSG00000091140.12	ENSG00000091140	DLD	0.0155601256713259	2.73146809186889	0.521993493861142	0.601972884962728	0.948564978269553	Junction	Caudate
chr22:20141013-20141216(+)	ENSG00000099904.15	ENSG00000099904	ZDHHC8	0.0226991505017716	2.06336402567377	0.521987302677148	0.601977191568095	0.948564978269553	Junction	Caudate
chr3:49676516-49676608(+)	ENSG00000164062.12	ENSG00000164062	APEH	0.0176216051600041	2.34649620096946	0.521982742811899	0.601980363432375	0.948564978269553	Junction	Caudate
chr7:128848983-128849180(+)	ENSG00000128591.15	ENSG00000128591	FLNC	0.0604480418293325	0.459076069167821	0.521970986107995	0.601988541487256	0.948564978269553	Junction	Caudate
chr1:39282375-39283188(+)	ENSG00000127603.23	ENSG00000127603	MACF1	0.013757253821829	4.61826468330648	0.521963519799222	0.601993735135945	0.948564978269553	Junction	Caudate
chr4:176163294-176166123(+)	ENSG00000150627.15	ENSG00000150627	WDR17	0.0323018810372375	1.86281117180728	0.521962150478852	0.601994687652857	0.948564978269553	Junction	Caudate
chr21:46599504-46602277(-)	ENSG00000160307.9	ENSG00000160307	S100B	0.0315451221032684	6.69649636880596	0.52195566326807	0.601999200249622	0.948564978269553	Junction	Caudate
chr8:100885123-100919869(-)				-0.164098482115327	-2.31068679850369	-0.521950615511566	0.602002711551959	0.948564978269553	Junction	Caudate
chrX:154357275-154357433(-)	ENSG00000196924.14	ENSG00000196924	FLNA	-0.0296610514743827	1.72625072007805	-0.521950116121153	0.602003058936637	0.948564978269553	Junction	Caudate
chr11:46372511-46372616(+)	ENSG00000149091.15	ENSG00000149091	DGKZ	0.025561760264953	2.87405139592699	0.521935177225524	0.602013450734835	0.948564978269553	Junction	Caudate
chr20:18551176-18554234(+)	ENSG00000101310.14	ENSG00000101310	SEC23B	0.0164264600084286	2.6434230746121	0.521934860367681	0.602013671148443	0.948564978269553	Junction	Caudate
chr1:146693144-146728837(+)	ENSG00000276975.2	ENSG00000276975	HYDIN2	-0.0591260139695271	-1.45010704301947	-0.52192526187778	0.602020348096257	0.948564978269553	Junction	Caudate
chr15:72207278-72208620(-)	ENSG00000067225.17	ENSG00000067225	PKM	0.0137520728713784	6.86944456302944	0.521910382756941	0.602030698448257	0.948564978269553	Junction	Caudate
chr19:54431192-54432355(+)	ENSG00000167614.13	ENSG00000167614	TTYH1	-0.0493173321987319	-0.880205601087762	-0.521905178113577	0.602034318969543	0.948564978269553	Junction	Caudate
chr4:56452053-56453602(+)	ENSG00000128050.8	ENSG00000128050	PAICS	-0.0194490671745992	2.15291541592044	-0.521903727551933	0.602035328029738	0.948564978269553	Junction	Caudate
chr2:62747453-62764265(+)	ENSG00000115504.14	ENSG00000115504	EHBP1	0.0158708326895109	2.45048796685423	0.52186535056722	0.602062024648282	0.948566263493245	Junction	Caudate
chr11:103192265-103197932(+)	ENSG00000187240.13	ENSG00000187240	DYNC2H1	-0.0249122790879018	0.985544681477834	-0.521860461567248	0.60206542567743	0.948566263493245	Junction	Caudate
chr6:13620486-13620753(+)	ENSG00000225921.6	ENSG00000225921	NOL7	0.0149510666232373	3.4575564230826	0.521852173229591	0.60207119147314	0.948566263493245	Junction	Caudate
chr12:123974021-123988045(+)	ENSG00000179195.15	ENSG00000179195	ZNF664	0.017183587125116	1.96484250215649	0.521849477567857	0.602073066720039	0.948566263493245	Junction	Caudate
chr11:110457048-110462353(+)	ENSG00000137714.2	ENSG00000137714	FDX1	0.0194122060853204	2.03795421857662	0.521848930914258	0.602073447001927	0.948566263493245	Junction	Caudate
chr9:115078213-115081771(-)	ENSG00000041982.15	ENSG00000041982	TNC	0.0749881485685699	0.522644184334102	0.521825996916565	0.602089401232368	0.948566263493245	Junction	Caudate
chr15:32643819-32679765(+)	ENSG00000166922.8	ENSG00000166922	SCG5	0.0262739631375402	5.57461651215033	0.521825925801503	0.602089450704463	0.948566263493245	Junction	Caudate
chrX:17074160-17077270(+)	ENSG00000169891.17	ENSG00000169891	REPS2	0.0193268772433712	3.37373741619859	0.5218236429743	0.602091038783138	0.948566263493245	Junction	Caudate
chr8:143938241-143938400(-)	ENSG00000178209.14	ENSG00000178209	PLEC	0.0268601027407974	2.75245367206161	0.521821240378673	0.602092710182336	0.948566263493245	Junction	Caudate
chr17:28919276-28921687(-)	ENSG00000109118.13	ENSG00000109118	PHF12	0.0228744628983061	1.17052280899557	0.521816606796883	0.60209593360414	0.948566263493245	Junction	Caudate
chr4:108940647-108941365(-)	ENSG00000188517.14	ENSG00000188517	COL25A1	0.0353556325294004	1.94769746953448	0.521782970588653	0.6021193333792	0.948579495400861	Junction	Caudate
chr3:52522475-52522554(+)	ENSG00000010327.10	ENSG00000010327	STAB1	-0.0500160216311242	-0.221864491947165	-0.521778539531406	0.602122415973226	0.948579495400861	Junction	Caudate
chr1:153810311-153811730(-)	ENSG00000143614.9	ENSG00000143614	GATAD2B	0.0206317879082003	2.03596910358945	0.521772598583769	0.602126548977682	0.948579495400861	Junction	Caudate
chr13:48696627-48706816(+)	ENSG00000152207.7	ENSG00000152207	CYSLTR2	-0.0579186907714723	-1.46216509173556	-0.521770155270855	0.602128248747804	0.948579495400861	Junction	Caudate
chr2:127978090-127986784(-)	ENSG00000136715.17	ENSG00000136715	SAP130	0.029698302279962	0.0938747662098151	0.52176142163514	0.602134324603389	0.948579647872816	Junction	Caudate
chr12:44520230-44521999(-)	ENSG00000184613.10	ENSG00000184613	NELL2	-0.0289681864874861	2.81194840589716	-0.521703036447324	0.602174942990055	0.948588703514083	Junction	Caudate
chr14:50438009-50438091(-)	ENSG00000012983.11	ENSG00000012983	MAP4K5	-0.0431972796368472	0.908536067027225	-0.52170017668771	0.60217693254743	0.948588703514083	Junction	Caudate
chr19:54115798-54118270(+)	ENSG00000105618.13	ENSG00000105618	PRPF31	-0.0231970480033041	1.08505730455512	-0.521682984561949	0.60218889330794	0.948588703514083	Junction	Caudate
chr6:55499300-55505208(-)	ENSG00000146151.12	ENSG00000146151	HMGCLL1	-0.0685225807424419	-1.66008879738809	-0.521661911606818	0.602203554152882	0.948588703514083	Junction	Caudate
chr11:35492174-35494095(-)	ENSG00000149090.11	ENSG00000149090	PAMR1	-0.0362937632636067	1.30275944004315	-0.521656931120567	0.602207019192947	0.948588703514083	Junction	Caudate
chr6:83605804-83607698(-)	ENSG00000065609.14	ENSG00000065609	SNAP91	-0.0236186170163389	3.0179307676068	-0.521656891277593	0.602207046912666	0.948588703514083	Junction	Caudate
chr3:48412960-48413068(-)	ENSG00000164050.12	ENSG00000164050	PLXNB1	0.0228250001001363	3.02351496818382	0.521650116008889	0.602211760639184	0.948588703514083	Junction	Caudate
chr5:178623417-178626945(-)	ENSG00000113240.12	ENSG00000113240	CLK4	0.0211301867952507	2.57451091411547	0.521640389464661	0.602218527672222	0.948588703514083	Junction	Caudate
chr8:100705057-100705588(-)	ENSG00000070756.14	ENSG00000070756	PABPC1	-0.0141081101545239	3.85612157582673	-0.521633501980891	0.602223319511078	0.948588703514083	Junction	Caudate
chr5:21817133-21842160(-)	ENSG00000154162.14	ENSG00000154162	CDH12	-0.0431481931589476	-0.300755666703567	-0.521624559173139	0.60222954132914	0.948588703514083	Junction	Caudate
chr16:9891101-9937958(-)	ENSG00000183454.15	ENSG00000183454	GRIN2A	0.0267790803104251	1.77978370090194	0.52162383778167	0.602230043227194	0.948588703514083	Junction	Caudate
chr11:119069578-119070233(+)	ENSG00000160695.14	ENSG00000160695	VPS11	0.0156933909492627	2.34218553129781	0.521621250380883	0.602231843376764	0.948588703514083	Junction	Caudate
chr5:161848613-161850795(+)	ENSG00000022355.16	ENSG00000022355	GABRA1	0.0450315632347188	-0.147934173027023	0.521606922349034	0.602241811957778	0.948588703514083	Junction	Caudate
chr14:21075766-21076359(+)	ENSG00000165801.9	ENSG00000165801	ARHGEF40	0.0259840077855998	1.06689571421144	0.521606700299344	0.602241966447157	0.948588703514083	Junction	Caudate
chr1:111787107-111981620(-)	ENSG00000171385.9	ENSG00000171385	KCND3	-0.0239419072307932	1.72845779651482	-0.521602387402111	0.602244967116079	0.948588703514083	Junction	Caudate
chr16:67249202-67252541(+)	ENSG00000135740.16	ENSG00000135740	SLC9A5	0.0498636728106748	-1.29766564314669	0.52159188382547	0.602252274936393	0.948588703514083	Junction	Caudate
chr1:231537328-231542480(+)	ENSG00000116918.13	ENSG00000116918	TSNAX	-0.0160760853666396	2.82148616447687	-0.521591723655701	0.602252386374163	0.948588703514083	Junction	Caudate
chr2:208335902-208336045(+)	ENSG00000115020.16	ENSG00000115020	PIKFYVE	-0.0147722798693376	2.18331132538207	-0.521587355126135	0.602255425772734	0.948588703514083	Junction	Caudate
chr14:73886916-73892026(+)	ENSG00000119725.17	ENSG00000119725	ZNF410	-0.0230453975355513	1.36094706332363	-0.521586662648938	0.602255907563449	0.948588703514083	Junction	Caudate
chr15:75410287-75411491(-)	ENSG00000169375.15	ENSG00000169375	SIN3A	-0.0204586931770701	1.43941998627884	-0.521581275809225	0.602259655460845	0.948588703514083	Junction	Caudate
chr11:65920663-65920883(+)	ENSG00000175550.7	ENSG00000175550	DRAP1	0.0143817775854069	4.19054584721252	0.521568158837277	0.602268781647124	0.94859366023664	Junction	Caudate
chr5:180312545-180313806(-)	ENSG00000131459.12	ENSG00000131459	GFPT2	-0.0369693365667737	-0.103001805433362	-0.521531373285855	0.602294375676984	0.948606681566985	Junction	Caudate
chr2:9845319-9849372(+)	ENSG00000115750.16	ENSG00000115750	TAF1B	-0.0298826733237329	0.379434469682267	-0.521528071928595	0.602296672663653	0.948606681566985	Junction	Caudate
chr1:113093281-113093429(+)	ENSG00000198799.11	ENSG00000198799	LRIG2	0.0220298651220683	1.05864224718547	0.521527599932804	0.602297001064678	0.948606681566985	Junction	Caudate
chr17:81540951-81541308(-)	ENSG00000185504.16	ENSG00000185504	FAAP100	-0.0435218758149202	-0.512612994996378	-0.521510389693122	0.602308975507184	0.948606681566985	Junction	Caudate
chr16:27550178-27573900(+)	ENSG00000047578.12	ENSG00000047578	KIAA0556	-0.033999041908847	-0.0786072459786063	-0.52150897589836	0.602309959194035	0.948606681566985	Junction	Caudate
chr22:41607332-41607839(-)	ENSG00000100418.7	ENSG00000100418	DESI1	0.0164967073158276	2.3159468422741	0.521504714145559	0.60231292443094	0.948606681566985	Junction	Caudate
chr16:4650484-4651962(+)	ENSG00000102858.12	ENSG00000102858	MGRN1	0.0174155716591606	2.72479210513959	0.521456537651123	0.602346445069719	0.948613283852849	Junction	Caudate
chr6:29725564-29890263(+)	ENSG00000204642.13-ENSG00000206341.7	ENSG00000204642	HLA-F-HLA-H	-0.196437380607042	0.792247697383066	-0.521456132999791	0.602346726624935	0.948613283852849	Junction	Caudate
chr10:24999547-25015859(-)	ENSG00000151023.16	ENSG00000151023	ENKUR	0.0386521858902421	0.757113409463592	0.521397725642141	0.602387366918187	0.948613283852849	Junction	Caudate
chr7:43493181-43500698(+)	ENSG00000002746.14	ENSG00000002746	HECW1	-0.0230372666773524	1.6366193281949	-0.521392877457109	0.602390740378738	0.948613283852849	Junction	Caudate
chr11:30013461-30016571(-)	ENSG00000182255.6	ENSG00000182255	KCNA4	0.0397760993802508	1.42629159930543	0.521382196080731	0.602398172716354	0.948613283852849	Junction	Caudate
chr14:102438206-102440435(+)	ENSG00000196663.15	ENSG00000196663	TECPR2	0.0196847170465959	1.71328755092121	0.52137681611747	0.602401916229328	0.948613283852849	Junction	Caudate
chr14:103491108-103491776(+)	ENSG00000075413.17	ENSG00000075413	MARK3	0.0461699157853996	-1.17806811877859	0.521363508785494	0.602411175848888	0.948613283852849	Junction	Caudate
chr6:75848532-75855138(+)	ENSG00000196586.13	ENSG00000196586	MYO6	0.0203784674952547	2.22197177912835	0.521358984404155	0.602414324056592	0.948613283852849	Junction	Caudate
chrX:37793811-37795950(+)	ENSG00000165168.7	ENSG00000165168	CYBB	-0.0503431389693674	0.738136943594618	-0.521358165329994	0.602414893995107	0.948613283852849	Junction	Caudate
chr18:12348384-12351084(-)	ENSG00000141385.9	ENSG00000141385	AFG3L2	0.01621071890531	2.26277028590614	0.521354956002717	0.602417127152048	0.948613283852849	Junction	Caudate
chr19:18167307-18168474(+)	ENSG00000105647.15	ENSG00000105647	PIK3R2	0.0218350561248525	3.05429977087586	0.521343767210107	0.602424912716334	0.948613283852849	Junction	Caudate
chr22:23695518-23700725(-)	ENSG00000228315.11	ENSG00000228315	GUSBP11	-0.0400599982995796	-0.755295459333625	-0.521338093952244	0.60242886039057	0.948613283852849	Junction	Caudate
chr1:156874401-156874570(+)	ENSG00000198400.11	ENSG00000198400	NTRK1	0.054283773472697	-1.18895583028046	0.521328462634507	0.602435562264127	0.948613283852849	Junction	Caudate
chr17:60076238-60078695(-)	ENSG00000068097.14	ENSG00000068097	HEATR6	-0.030379774000893	0.057906443915756	-0.521325768256295	0.602437437131171	0.948613283852849	Junction	Caudate
chr12:50671399-50674473(+)	ENSG00000066084.12	ENSG00000066084	DIP2B	0.0242465119069223	2.90513582567285	0.521319617503663	0.602441717105672	0.948613283852849	Junction	Caudate
chr14:21073243-21073931(+)	ENSG00000165801.9	ENSG00000165801	ARHGEF40	-0.0271597536556418	0.751380388649353	-0.521315989526465	0.602444241624293	0.948613283852849	Junction	Caudate
chrX:120545518-120546546(-)	ENSG00000158290.16	ENSG00000158290	CUL4B	0.0177599718590488	2.41976049321566	0.521309390452625	0.602448833585149	0.948613283852849	Junction	Caudate
chr1:25554065-25554859(+)	ENSG00000157978.11	ENSG00000157978	LDLRAP1	0.0417752435912049	0.616312675149599	0.521305455595411	0.602451571660287	0.948613283852849	Junction	Caudate
chr3:10213549-10216933(+)	ENSG00000134070.4	ENSG00000134070	IRAK2	0.063141882432301	-1.27878877086125	0.521304453952116	0.60245226865588	0.948613283852849	Junction	Caudate
chr12:124912865-124913092(-)				-0.0365761408305555	2.33714936473562	-0.521299657183135	0.602455606502716	0.948613283852849	Junction	Caudate
chrX:68052591-68053644(-)	ENSG00000079482.12	ENSG00000079482	OPHN1	0.0197377070390559	1.9634337809631	0.521295821155865	0.602458275820418	0.948613283852849	Junction	Caudate
chrX:110426804-110440114(-)	ENSG00000101935.9	ENSG00000101935	AMMECR1	0.0552872107281359	-1.28798526632102	0.521292139521343	0.602460837708226	0.948613283852849	Junction	Caudate
chr3:179598772-179601729(-)	ENSG00000136522.13	ENSG00000136522	MRPL47	0.0186399956376524	2.20848008604806	0.521285253349064	0.602465629506376	0.948613283852849	Junction	Caudate
chr19:42199830-42209699(-)	ENSG00000160570.13	ENSG00000160570	DEDD2	0.0517253574557205	-0.598088624440342	0.521284385641967	0.602466233308533	0.948613283852849	Junction	Caudate
chr5:81650340-81750980(-)	ENSG00000145687.16	ENSG00000145687	SSBP2	-0.0211917609855844	3.09047490091005	-0.521283860693522	0.602466598598987	0.948613283852849	Junction	Caudate
chr7:45751647-45756908(-)	ENSG00000214765.8	ENSG00000214765	SEPT7P2	0.0249287258577832	0.800727451942851	0.521267661277513	0.602477871168553	0.948621618309755	Junction	Caudate
chr4:173374038-173377204(+)	ENSG00000164105.3	ENSG00000164105	SAP30	-0.0216315770325891	2.43623496197072	-0.521238448053944	0.602498199802609	0.948633869019003	Junction	Caudate
chr19:2116279-2116604(-)	ENSG00000065000.15	ENSG00000065000	AP3D1	0.02328395894197	2.17803048841696	0.521238229155272	0.602498352129009	0.948633869019003	Junction	Caudate
chr11:46545777-46547112(-)	ENSG00000110497.14	ENSG00000110497	AMBRA1	0.0179344507146313	1.67821197609564	0.521230702242537	0.602503589939879	0.948633869019003	Junction	Caudate
chr3:36874297-36889828(-)	ENSG00000168016.13	ENSG00000168016	TRANK1	0.0355897817486401	0.970919303261064	0.521221360683538	0.602510090551284	0.948634689630832	Junction	Caudate
chr7:100097385-100097613(-)	ENSG00000166508.17	ENSG00000166508	MCM7	0.0268166371956927	1.4536669817631	0.521197826255705	0.602526467847967	0.948651060627003	Junction	Caudate
chr20:35697801-35698480(-)	ENSG00000244005.12	ENSG00000244005	NFS1	-0.022035688153168	1.09367009180908	-0.52118591246715	0.60253475857239	0.948653893067164	Junction	Caudate
chr17:59926583-59930116(+)	ENSG00000108443.13	ENSG00000108443	RPS6KB1	0.0180198476761255	1.8699992987796	0.521178055913162	0.602540225923094	0.948653893067164	Junction	Caudate
chr13:46045514-46051931(-)	ENSG00000123200.16	ENSG00000123200	ZC3H13	0.0886244571890065	-1.88353417067399	0.521162983243536	0.602550715008301	0.948659180171869	Junction	Caudate
chr9:37126943-37127094(+)	ENSG00000147905.17	ENSG00000147905	ZCCHC7	-0.0330754640997096	0.29972979478184	-0.521156045256633	0.602555543187766	0.948659180171869	Junction	Caudate
chr1:151178146-151184316(-)	ENSG00000163159.11	ENSG00000163159	VPS72	0.0171379966992175	2.15884506393137	0.521142134271444	0.602565223963983	0.948665007262935	Junction	Caudate
chr14:102414794-102424978(+)	ENSG00000196663.15	ENSG00000196663	TECPR2	0.0169909025268236	2.38486710926119	0.521130540796895	0.602573292018003	0.948666617302066	Junction	Caudate
chr9:19070301-19076601(-)	ENSG00000147874.10	ENSG00000147874	HAUS6	0.0198914429209432	1.73584076008382	0.521119988409145	0.602580635608247	0.948666617302066	Junction	Caudate
chr17:628232-631549(-)	ENSG00000141252.19	ENSG00000141252	VPS53	0.0166558072696036	2.77980317145391	0.521114887443407	0.602584185473565	0.948666617302066	Junction	Caudate
chr1:173952139-173961076(-)	ENSG00000135870.11	ENSG00000135870	RC3H1	-0.0239758522845395	0.979508673996859	-0.521098074702948	0.602595885866932	0.948671755499705	Junction	Caudate
chr11:72009388-72010785(-)	ENSG00000137497.17	ENSG00000137497	NUMA1	0.0167315168482819	3.28515668938783	0.521088853920211	0.602602302876617	0.948671755499705	Junction	Caudate
chr19:32586930-32587252(+)	ENSG00000105185.11	ENSG00000105185	PDCD5	0.0202968968744969	3.49974460440254	0.521084420599117	0.602605388164124	0.948671755499705	Junction	Caudate
chr19:9414721-9415653(-)	ENSG00000174652.17	ENSG00000174652	ZNF266	0.0285492424287623	0.330845085480337	0.521073508733965	0.602612982104509	0.948674296822493	Junction	Caudate
chrX:47039066-47054157(+)	ENSG00000102221.13	ENSG00000102221	JADE3	0.0431260296130661	-0.866660217559566	0.521027614545382	0.602644921914517	0.948715164636509	Junction	Caudate
chr1:11980485-11981969(+)	ENSG00000116688.16	ENSG00000116688	MFN2	-0.0143836936166261	3.18420899996969	-0.521016470434479	0.602652677713127	0.948717960281285	Junction	Caudate
chrX:74281849-74292426(-)	ENSG00000230590.7	ENSG00000230590	FTX	0.043030820623026	-0.471328054734087	0.520989825329449	0.602671221687479	0.948734639779005	Junction	Caudate
chr19:47754632-47754708(+)	ENSG00000105373.18	ENSG00000105373	GLTSCR2	-0.0213832459273854	2.3922512335586	-0.520968929871271	0.60268576430789	0.948734639779005	Junction	Caudate
chr12:57581953-57582601(+)	ENSG00000155980.11	ENSG00000155980	KIF5A	-0.0227239513655296	5.14144857248078	-0.520968864125366	0.602685810065344	0.948734639779005	Junction	Caudate
chr3:14670087-14670895(+)	ENSG00000154781.15	ENSG00000154781	CCDC174	-0.0219430632813734	0.879627004414153	-0.52096687679336	0.602687193197904	0.948734639779005	Junction	Caudate
chr15:73116858-73122524(+)	ENSG00000067141.16	ENSG00000067141	NEO1	0.0181181316784415	3.22446811354461	0.520955272327527	0.602695269639801	0.948737939835235	Junction	Caudate
chr14:102981022-102983555(-)	ENSG00000198752.10	ENSG00000198752	CDC42BPB	-0.0110664667944173	3.7674712986821	-0.520934422715627	0.602709780614082	0.948748692302629	Junction	Caudate
chr8:66840116-66840210(+)	ENSG00000270024.5	ENSG00000270024	C8orf44-SGK3	-0.0210825398756201	2.18865066238708	-0.520920747742694	0.602719298247757	0.948748692302629	Junction	Caudate
chr15:48430803-48432865(-)	ENSG00000166147.13	ENSG00000166147	FBN1	0.0280968084637311	0.594436080284216	0.520919681042425	0.602720040662496	0.948748692302629	Junction	Caudate
chr11:77991300-77994589(-)	ENSG00000149262.16	ENSG00000149262	INTS4	-0.0283409817798443	0.815363900905246	-0.520899344227739	0.602734194999687	0.948753116981928	Junction	Caudate
chr1:109582566-109586215(+)	ENSG00000065135.9	ENSG00000065135	GNAI3	-0.0250218895135841	1.71162905781625	-0.520898457880264	0.602734811897205	0.948753116981928	Junction	Caudate
chr11:72695866-72696548(-)	ENSG00000186635.14	ENSG00000186635	ARAP1	0.0207948169819583	1.73508951576783	0.520878947514893	0.602748391176633	0.948765078481723	Junction	Caudate
chr2:230212431-230212760(-)	ENSG00000135899.16	ENSG00000135899	SP110	-0.0447286140141457	-0.376834429587387	-0.520867529060351	0.602756338523249	0.948768174804431	Junction	Caudate
chr16:88735054-88735134(-)	ENSG00000103335.20	ENSG00000103335	PIEZO1	-0.0355055154499036	0.238494641215073	-0.520840837757957	0.602774916093468	0.948773250848564	Junction	Caudate
chr16:19173579-19180390(+)	ENSG00000103528.16	ENSG00000103528	SYT17	0.027961791839757	0.132238988308458	0.520839342824486	0.60277595659855	0.948773250848564	Junction	Caudate
chr9:87697205-87698655(+)	ENSG00000196730.12	ENSG00000196730	DAPK1	0.0221190461974793	2.83793405102336	0.520829019330002	0.602783141989605	0.948773250848564	Junction	Caudate
chr5:37292986-37294328(-)	ENSG00000113569.15	ENSG00000113569	NUP155	0.0180958666110474	1.37854538479531	0.520823511830138	0.602786975352792	0.948773250848564	Junction	Caudate
chr16:53250067-53254437(+)	ENSG00000177200.15	ENSG00000177200	CHD9	0.0150152107373549	2.59198364891406	0.52080434696995	0.602800314679936	0.948773250848564	Junction	Caudate
chr17:7509191-7509531(+)	ENSG00000181222.15	ENSG00000181222	POLR2A	0.0191041094516534	2.76460146636199	0.52078811298258	0.602811614134571	0.948773250848564	Junction	Caudate
chr4:8392454-8394619(-)	ENSG00000087008.15	ENSG00000087008	ACOX3	0.0234370491113241	1.15983516800378	0.520786534478322	0.602812712836925	0.948773250848564	Junction	Caudate
chr16:979111-979600(-)	ENSG00000260807.6	ENSG00000260807	RP11-161M6.2	0.0348294547305429	2.0278145677415	0.520786440581555	0.602812778192874	0.948773250848564	Junction	Caudate
chr17:4969338-4969629(-)	ENSG00000108509.20	ENSG00000108509	CAMTA2	0.0448539254263999	-0.960613050368529	0.520785567376912	0.602813385978791	0.948773250848564	Junction	Caudate
chr1:243426559-243489013(+)	ENSG00000054282.15	ENSG00000054282	SDCCAG8	0.027056004088053	0.64542254965016	0.520762628312604	0.602829352598931	0.948774131307838	Junction	Caudate
chr12:118403518-118411072(+)	ENSG00000111707.11	ENSG00000111707	SUDS3	-0.0153744690007845	2.09110218986961	-0.520746099054506	0.602840857824211	0.948774131307838	Junction	Caudate
chr21:20782447-20802994(-)	ENSG00000224924.6	ENSG00000224924	LINC00320	0.0363059697107969	2.8111727399209	0.520738967036367	0.602845822111258	0.948774131307838	Junction	Caudate
chr16:2240146-2243045(-)	ENSG00000167969.12	ENSG00000167969	ECI1	0.0213127926881089	1.73676666604593	0.520736583763881	0.602847481007502	0.948774131307838	Junction	Caudate
chr4:98886547-98887078(-)	ENSG00000151247.12	ENSG00000151247	EIF4E	0.0424537188254666	-0.580947647416556	0.520728823224634	0.602852882808405	0.948774131307838	Junction	Caudate
chr5:140644195-140644572(+)	ENSG00000113119.12	ENSG00000113119	TMCO6	0.0578269171036112	-1.59991100307869	0.520728749909271	0.602852933840401	0.948774131307838	Junction	Caudate
chrX:119675669-119693075(-)	ENSG00000125354.22	ENSG00000125354	SEPT6	0.0303177159188064	0.239606117358967	0.520724621503254	0.602855807467691	0.948774131307838	Junction	Caudate
chr20:63659505-63661297(+)	ENSG00000258366.7	ENSG00000258366	RTEL1	0.0311909795657266	0.0796614480576116	0.520701750526096	0.602871727202019	0.948786940902535	Junction	Caudate
chr5:160427874-160428601(+)	ENSG00000164611.12	ENSG00000164611	PTTG1	-0.0524740252993074	-1.11365884074294	-0.520695744969752	0.602875907503584	0.948786940902535	Junction	Caudate
chr1:111697498-111703335(+)	ENSG00000116473.14	ENSG00000116473	RAP1A	-0.0204758291727307	2.91937888536399	-0.520673336349384	0.602891505639662	0.948799664588642	Junction	Caudate
chr10:102699490-102705345(-)	ENSG00000138175.8	ENSG00000138175	ARL3	-0.0143215218078662	3.75857377438494	-0.520666946830163	0.60289595327353	0.948799664588642	Junction	Caudate
chr11:124745730-124745964(+)	ENSG00000154146.12	ENSG00000154146	NRGN	0.0389295028467782	4.42491978454156	0.520643275035748	0.602912430929582	0.948804210747102	Junction	Caudate
chr2:85550127-85550554(-)	ENSG00000115486.11	ENSG00000115486	GGCX	0.0241006472701492	0.842719645498219	0.520632225622692	0.602920122364945	0.948804210747102	Junction	Caudate
chr8:27451079-27451484(+)	ENSG00000120899.17	ENSG00000120899	PTK2B	0.0244355294706251	2.7595818744086	0.520628406547489	0.602922780812396	0.948804210747102	Junction	Caudate
chr3:185925627-185926600(-)	ENSG00000136527.17	ENSG00000136527	TRA2B	0.0146487124609347	3.07758344585002	0.520625255886757	0.602924973982411	0.948804210747102	Junction	Caudate
chr19:17942846-17943260(+)	ENSG00000007080.10	ENSG00000007080	CCDC124	0.0259908465931541	1.76408021393494	0.520617322767782	0.602930496230102	0.948804210747102	Junction	Caudate
chr7:149019198-149020966(-)	ENSG00000155660.10	ENSG00000155660	PDIA4	0.0250245434586011	2.22451783134382	0.520610639575903	0.602935148420712	0.948804210747102	Junction	Caudate
chr8:39018919-39021642(+)	ENSG00000168615.11	ENSG00000168615	ADAM9	-0.0196692827551423	2.03806984677786	-0.520602656556445	0.602940705446589	0.948804210747102	Junction	Caudate
chr16:68070221-68070939(+)	ENSG00000167264.17	ENSG00000167264	DUS2	-0.0284440117152405	0.241539268427824	-0.520584956633863	0.602953026547285	0.948804929475233	Junction	Caudate
chr11:121588152-121589258(+)	ENSG00000137642.12	ENSG00000137642	SORL1	0.0211364140100107	2.98737701373545	0.520584817841906	0.602953123162263	0.948804929475233	Junction	Caudate
chr15:29733314-29734273(-)	ENSG00000104067.16	ENSG00000104067	TJP1	-0.0159571535961795	3.93839816766135	-0.52053662893005	0.602986668545161	0.948841799418813	Junction	Caudate
chr1:155773211-155775001(-)	ENSG00000116580.18	ENSG00000116580	GON4L	-0.0200823973276424	1.12222220023597	-0.520525869915769	0.60299415825156	0.948841799418813	Junction	Caudate
chr3:42700840-42702616(-)	ENSG00000010282.14	ENSG00000010282	HHATL	0.0541791401083551	-1.08569426968096	0.52052112778402	0.60299745941997	0.948841799418813	Junction	Caudate
chr2:135868861-135870250(-)	ENSG00000076003.4	ENSG00000076003	MCM6	-0.0323002876294238	0.245936663559924	-0.520466910944764	0.603035202291316	0.948841799418813	Junction	Caudate
chr22:38708957-38715906(+)	ENSG00000100226.15	ENSG00000100226	GTPBP1	-0.022382428288939	1.59721085333286	-0.520446377392614	0.603049496933574	0.948841799418813	Junction	Caudate
chr8:38952313-38952635(+)	ENSG00000169499.14	ENSG00000169499	PLEKHA2	0.0201064324341954	2.31268593650768	0.520429684706903	0.603061117830176	0.948841799418813	Junction	Caudate
chr9:136516095-136517271(-)	ENSG00000148400.9	ENSG00000148400	NOTCH1	-0.0287850740863156	1.27111056428032	-0.520429342196659	0.603061356275558	0.948841799418813	Junction	Caudate
chr3:127576697-127576820(-)	ENSG00000163870.14	ENSG00000163870	TPRA1	0.0243833672532278	0.714764669607736	0.520427077482619	0.603062932902765	0.948841799418813	Junction	Caudate
chr4:86751125-86758259(+)	ENSG00000163629.12	ENSG00000163629	PTPN13	0.0281881359801747	1.20544514825242	0.5204172258339	0.603069791352089	0.948841799418813	Junction	Caudate
chr7:120788898-120806548(-)	ENSG00000106025.8	ENSG00000106025	TSPAN12	0.0401813014839574	0.0492789605092092	0.520415070039588	0.603071292162029	0.948841799418813	Junction	Caudate
chr12:47788165-47789260(-)	ENSG00000061273.17	ENSG00000061273	HDAC7	-0.0317037526068625	0.567707025348633	-0.520399027851715	0.603082460383927	0.948841799418813	Junction	Caudate
chr14:102445948-102449628(+)	ENSG00000196663.15	ENSG00000196663	TECPR2	-0.0174491614989061	2.541849493442	-0.52039467911445	0.603085487896216	0.948841799418813	Junction	Caudate
chr7:38389906-38391747(-)	ENSG00000078053.16	ENSG00000078053	AMPH	0.029201970678079	0.956686691621254	0.52039228674921	0.603087153420586	0.948841799418813	Junction	Caudate
chr17:58506872-58507122(-)	ENSG00000108389.9	ENSG00000108389	MTMR4	0.018557713652204	1.8475310803852	0.520382037254478	0.603094288969633	0.948841799418813	Junction	Caudate
chr13:102649152-102649407(+)	ENSG00000134900.11	ENSG00000134900	TPP2	0.0173876188290441	1.75127244664125	0.520372382083895	0.603101010793736	0.948841799418813	Junction	Caudate
chr2:71331876-71348752(+)	ENSG00000075292.18	ENSG00000075292	ZNF638	0.02231885735914	1.24639215296775	0.520370859822948	0.603102070578237	0.948841799418813	Junction	Caudate
chr3:113420180-113426123(-)	ENSG00000283241.1	ENSG00000283241	AC026348.1	-0.0522043086497203	-0.743359259772731	-0.520368143389792	0.603103961736874	0.948841799418813	Junction	Caudate
chr17:37576419-37577379(-)	ENSG00000275066.4	ENSG00000275066	SYNRG	-0.0292361768051891	0.798544461886909	-0.52036408928069	0.60310678417959	0.948841799418813	Junction	Caudate
chr6:109777061-109784969(+)	ENSG00000112367.10	ENSG00000112367	FIG4	0.0235805353963834	2.66289640952385	0.520361434707294	0.603108632278459	0.948841799418813	Junction	Caudate
chr10:102259035-102260049(+)	ENSG00000107862.4	ENSG00000107862	GBF1	-0.013503503000961	2.73370066581166	-0.52034386606214	0.603120863533567	0.948841799418813	Junction	Caudate
chr3:170172713-170178772(-)	ENSG00000173889.15	ENSG00000173889	PHC3	-0.0154944692716668	2.73337632753501	-0.520341701276574	0.603122370660637	0.948841799418813	Junction	Caudate
chr6:6145773-6151812(-)	ENSG00000124491.15	ENSG00000124491	F13A1	-0.0673865672239118	-1.39432304179821	-0.520324502414216	0.603134344595739	0.948841799418813	Junction	Caudate
chr1:224294412-224296500(-)	ENSG00000143748.17	ENSG00000143748	NVL	0.0268786819934487	0.56957303065668	0.520315852860951	0.603140366499112	0.948841799418813	Junction	Caudate
chr7:12687729-12688165(+)	ENSG00000122644.12	ENSG00000122644	ARL4A	-0.0332284068057595	0.26053507766993	-0.52030650991945	0.603146871176645	0.948841799418813	Junction	Caudate
chr10:100944129-100945329(+)	ENSG00000119906.11	ENSG00000119906	SLF2	0.0243511812236642	1.65141624143101	0.520302106554464	0.603149936867671	0.948841799418813	Junction	Caudate
chr2:183002044-183002126(-)	ENSG00000061676.14	ENSG00000061676	NCKAP1	-0.0144835745141597	5.0134157689292	-0.52029732711229	0.603153264397434	0.948841799418813	Junction	Caudate
chr2:219179764-219180197(+)	ENSG00000144567.10	ENSG00000144567	FAM134A	-0.042305124939617	-0.292909791230013	-0.520296676068999	0.603153717665601	0.948841799418813	Junction	Caudate
chrX:124051395-124056127(+)	ENSG00000101972.18	ENSG00000101972	STAG2	0.0191325146385979	2.55506963645358	0.520279089121862	0.603165962075918	0.948841799418813	Junction	Caudate
chr17:75491853-75492473(+)	ENSG00000177728.15	ENSG00000177728	TMEM94	-0.0257333578672597	0.540555177176605	-0.520277412684855	0.603167129253227	0.948841799418813	Junction	Caudate
chr9:5080684-5081724(+)	ENSG00000096968.13	ENSG00000096968	JAK2	-0.0216403430630761	1.14649755153208	-0.520275781793549	0.603168264721461	0.948841799418813	Junction	Caudate
chr11:66262193-66262813(+)	ENSG00000174996.11	ENSG00000174996	KLC2	0.0212057889853409	3.22314353703654	0.520272101835085	0.603170826806197	0.948841799418813	Junction	Caudate
chr1:39422536-39422729(+)	ENSG00000127603.23	ENSG00000127603	MACF1	0.0133553873420142	4.3477345547977	0.520262161447909	0.603177747592099	0.948841799418813	Junction	Caudate
chr3:56566760-56566949(+)	ENSG00000180376.16	ENSG00000180376	CCDC66	0.0220491126986139	1.40487538436198	0.520252016018005	0.603184811171673	0.948841799418813	Junction	Caudate
chr17:7821370-7823441(+)	ENSG00000183914.14	ENSG00000183914	DNAH2	-0.059507794846088	-1.45069962941954	-0.520239389788487	0.603193602017113	0.948841799418813	Junction	Caudate
chr7:30497236-30498802(-)	ENSG00000006625.17	ENSG00000006625	GGCT	-0.0189659079429671	1.94189252275775	-0.520235768600725	0.603196123231911	0.948841799418813	Junction	Caudate
chrX:16693488-16698235(-)	ENSG00000047230.14	ENSG00000047230	CTPS2	0.0199593665035176	1.27811853985524	0.520235353981684	0.603196411906465	0.948841799418813	Junction	Caudate
chr11:34134587-34135174(+)	ENSG00000135372.8	ENSG00000135372	NAT10	-0.0250331264106314	0.671388381614455	-0.520233302398738	0.603197840302447	0.948841799418813	Junction	Caudate
chr4:56648798-56655856(-)	ENSG00000171476.21	ENSG00000171476	HOPX	0.0294291309577347	2.86670323792971	0.520222995579557	0.603205016354748	0.948843679675194	Junction	Caudate
chr9:129069966-129070246(+)	ENSG00000148343.18	ENSG00000148343	FAM73B	-0.0245744905319662	0.702418905136718	-0.520191687555664	0.603226814588463	0.948868560410669	Junction	Caudate
chr7:92491503-92492952(-)	ENSG00000127980.15	ENSG00000127980	PEX1	0.0219304503036612	0.954153616650824	0.520162421561922	0.603247191378884	0.948891204761649	Junction	Caudate
chr16:18424394-18426629(-)	ENSG00000185164.14	ENSG00000185164	NOMO2	-0.0260936615553306	2.54751609297408	-0.520150005967854	0.603255835975348	0.9488929604878	Junction	Caudate
chr2:23864925-23867834(-)	ENSG00000119778.14	ENSG00000119778	ATAD2B	0.0248722200273703	0.847625726173863	0.520143638233506	0.603260269654715	0.9488929604878	Junction	Caudate
chr4:2742521-2744386(-)	ENSG00000168884.14	ENSG00000168884	TNIP2	-0.0371157003171398	-0.180286261329506	-0.520100126156054	0.603290566318603	0.94892329390683	Junction	Caudate
chr17:81935517-81936122(-)	ENSG00000183010.16	ENSG00000183010	PYCR1	-0.0323565421550882	0.672989705477746	-0.520090585689639	0.603297209262737	0.94892329390683	Junction	Caudate
chr12:6944653-6945770(+)	ENSG00000111678.10	ENSG00000111678	C12orf57	-0.0171494237387657	4.36332007467715	-0.520090171172927	0.603297497887882	0.94892329390683	Junction	Caudate
chr2:28618400-28620264(+)	ENSG00000163803.12	ENSG00000163803	PLB1	0.0460965512901564	-1.08363270626527	0.520059723011988	0.603318698904086	0.948939577568871	Junction	Caudate
chr14:31101325-31102915(-)	ENSG00000092148.12	ENSG00000092148	HECTD1	0.0127024456051699	3.17236967185935	0.520056049304376	0.603321256924819	0.948939577568871	Junction	Caudate
chr14:35019075-35022909(+)	ENSG00000100883.11	ENSG00000100883	SRP54	-0.0157752582577896	2.83125314858884	-0.520044469512579	0.603329320023015	0.948939577568871	Junction	Caudate
chr17:5112119-5113385(+)	ENSG00000234327.7	ENSG00000234327	AC012146.7	0.0321582664923798	0.987759881720959	0.520032636126794	0.603337559750914	0.948939577568871	Junction	Caudate
chr8:144192402-144199121(+)	ENSG00000179832.17	ENSG00000179832	MROH1	-0.0273023574567255	0.748942011522052	-0.520022032614846	0.603344943146122	0.948939577568871	Junction	Caudate
chr12:40249946-40251231(+)	ENSG00000188906.14	ENSG00000188906	LRRK2	0.0277917306790502	0.932873728819751	0.520020319172597	0.603346136247233	0.948939577568871	Junction	Caudate
chr1:176864522-176868843(-)	ENSG00000152092.15	ENSG00000152092	ASTN1	-0.0185507909554499	2.48672944875706	-0.519992455596476	0.603365538313321	0.948939577568871	Junction	Caudate
chr2:10577739-10589042(-)	ENSG00000115761.15	ENSG00000115761	NOL10	0.0194641693399365	1.24524790613942	0.519987576286609	0.603368935920992	0.948939577568871	Junction	Caudate
chr2:218814459-218814544(+)	ENSG00000135929.8	ENSG00000135929	CYP27A1	-0.0284127538142926	2.27348517374778	-0.5199837116975	0.603371626954737	0.948939577568871	Junction	Caudate
chr16:24806785-24809349(+)	ENSG00000090905.18	ENSG00000090905	TNRC6A	-0.0199582117899254	1.78439589389074	-0.519976845789517	0.603376407913642	0.948939577568871	Junction	Caudate
chr14:23577995-23578179(-)	ENSG00000092051.16	ENSG00000092051	JPH4	0.0652669907178092	-1.77188954668908	0.519976337179115	0.603376762076575	0.948939577568871	Junction	Caudate
chr10:100286333-100286604(-)	ENSG00000196072.11	ENSG00000196072	BLOC1S2	-0.050155834951694	-1.26845275463007	-0.519972223408863	0.603379626639868	0.948939577568871	Junction	Caudate
chr5:80178065-80202885(-)	ENSG00000164300.15	ENSG00000164300	SERINC5	-0.0280649119298345	1.93071209185561	-0.519942849871038	0.603400080648483	0.948952946538086	Junction	Caudate
chr15:24225896-24233841(+)				-0.0634586034944024	-1.53373719928671	-0.51993524388912	0.603405377059119	0.948952946538086	Junction	Caudate
chr7:100105540-100105958(+)	ENSG00000221838.9	ENSG00000221838	AP4M1	0.0313469848748234	-0.104534113424058	0.519933832164317	0.603406360113234	0.948952946538086	Junction	Caudate
chr6:3738149-3751275(-)	ENSG00000168994.13	ENSG00000168994	PXDC1	-0.0419862417633806	-0.364567739176844	-0.519913847299298	0.60342027664515	0.948952946538086	Junction	Caudate
chr12:9112212-9112376(-)	ENSG00000175899.14	ENSG00000175899	A2M	-0.0248996456144615	4.08681684827219	-0.519909600560709	0.603423233895351	0.948952946538086	Junction	Caudate
chr3:96815009-96866824(+)	ENSG00000080224.17	ENSG00000080224	EPHA6	0.0219609341101737	2.01856008174862	0.519906070934551	0.603425691783584	0.948952946538086	Junction	Caudate
chr2:61880395-61883458(-)	ENSG00000115484.14	ENSG00000115484	CCT4	0.0181043758085276	3.16273498732713	0.519897865156513	0.60343140597144	0.948952946538086	Junction	Caudate
chr22:29272253-29272379(+)	ENSG00000182944.17	ENSG00000182944	EWSR1	-0.016336989390272	4.13128485211961	-0.519867642952356	0.603452451761307	0.948952946538086	Junction	Caudate
chr1:43603534-43603610(+)	ENSG00000142949.16	ENSG00000142949	PTPRF	-0.0307186377487575	1.5562830165474	-0.519862768577918	0.603455846152969	0.948952946538086	Junction	Caudate
chr17:62627921-62664547(+)	ENSG00000011028.13	ENSG00000011028	MRC2	-0.045956046824182	-0.824115825387737	-0.519856567729944	0.603460164279866	0.948952946538086	Junction	Caudate
chr5:94470112-94471465(-)	ENSG00000185261.14	ENSG00000185261	KIAA0825	-0.0368399235390325	-0.49409064127661	-0.519856202577868	0.603460418563749	0.948952946538086	Junction	Caudate
chr16:681604-681792(+)	ENSG00000103266.10	ENSG00000103266	STUB1	-0.0132991216350023	4.15365299490755	-0.519849548077621	0.603465052619976	0.948952946538086	Junction	Caudate
chr5:110606288-110617850(-)	ENSG00000186952.14	ENSG00000186952	TMEM232	-0.0518910829689452	-1.08930297316376	-0.519848351688148	0.603465885762543	0.948952946538086	Junction	Caudate
chr19:38500017-38500605(+)	ENSG00000196218.12	ENSG00000196218	RYR1	0.0527834832923679	-1.54332046457701	0.519804815808963	0.603496203662778	0.948991215381943	Junction	Caudate
chr1:230921505-230923840(-)	ENSG00000143643.12	ENSG00000143643	TTC13	-0.0249502861309346	0.816722073676196	-0.51979233893694	0.603504892543894	0.948995472407018	Junction	Caudate
chr3:128087809-128097299(-)	ENSG00000175792.11	ENSG00000175792	RUVBL1	0.0183325488425096	1.76683648532044	0.519768695928694	0.60352135766589	0.949011957159501	Junction	Caudate
chr17:72071232-72081920(-)	ENSG00000234899.9	ENSG00000234899	SOX9-AS1	-0.0345480328535814	0.338540363272064	-0.51974473168662	0.603538046703775	0.94902879368004	Junction	Caudate
chr19:53074269-53075056(-)	ENSG00000170949.17	ENSG00000170949	ZNF160	-0.0197813873355972	1.59181313438011	-0.519731598347567	0.603547193035606	0.949031953676141	Junction	Caudate
chr3:37967883-37971406(+)	ENSG00000144677.14	ENSG00000144677	CTDSPL	0.0228306816571132	1.18369804138065	0.519722345842793	0.603553636710882	0.949031953676141	Junction	Caudate
chr6:34821956-34823256(+)	ENSG00000065060.16	ENSG00000065060	UHRF1BP1	-0.0263644926416024	0.605653622821356	-0.519716018664236	0.603558043133835	0.949031953676141	Junction	Caudate
chr1:230236421-230236659(+)	ENSG00000143641.9	ENSG00000143641	GALNT2	-0.0176899981522908	2.15288742347141	-0.519704229663336	0.603566253360352	0.949031953676141	Junction	Caudate
chr13:33825887-33829835(+)	ENSG00000133119.12	ENSG00000133119	RFC3	-0.0329894258338513	-0.192182100535864	-0.519685524622089	0.603579280235669	0.949031953676141	Junction	Caudate
chr5:143054527-143056027(+)	ENSG00000145819.15	ENSG00000145819	ARHGAP26	-0.0162850955872477	4.22700208976202	-0.519668168886992	0.603591367518271	0.949031953676141	Junction	Caudate
chr12:57532811-57532983(-)	ENSG00000175203.15	ENSG00000175203	DCTN2	0.0113807035952422	3.9893267323025	0.519638186772142	0.603612248613719	0.949031953676141	Junction	Caudate
chr21:44910786-44920820(-)	ENSG00000160255.17	ENSG00000160255	ITGB2	-0.045349575855283	0.434500621438815	-0.51961919108969	0.603625478358101	0.949031953676141	Junction	Caudate
chr10:103406791-103409698(+)	ENSG00000148843.13	ENSG00000148843	PDCD11	0.0203788626923633	1.2451070510789	0.519606910336361	0.603634031488554	0.949031953676141	Junction	Caudate
chr11:62577018-62577181(-)	ENSG00000255508.7	ENSG00000255508	RP11-864I4.1	-0.0279543516538898	0.26816856447146	-0.519606272738336	0.603634475555565	0.949031953676141	Junction	Caudate
chr16:15137541-15137753(-)				-0.0737267893162805	-1.80941319227073	-0.519598759005114	0.60363970864601	0.949031953676141	Junction	Caudate
chr3:48630158-48630437(-)	ENSG00000225697.11	ENSG00000225697	SLC26A6	-0.0442622595191811	-1.40523470111443	-0.519591843372913	0.603644525195073	0.949031953676141	Junction	Caudate
chr14:49784072-49784362(-)				0.0516916973552068	-0.406912143367713	0.519580901825293	0.603652145719756	0.949031953676141	Junction	Caudate
chr15:29761770-29762334(-)	ENSG00000104067.16	ENSG00000104067	TJP1	0.0123380632287354	4.61451170388972	0.519569720741885	0.603659933120193	0.949031953676141	Junction	Caudate
chr3:19947522-19950805(+)	ENSG00000144566.10	ENSG00000144566	RAB5A	-0.0145696932530329	2.74949629621852	-0.519567304092954	0.603661616273682	0.949031953676141	Junction	Caudate
chr18:34879720-34882068(+)	ENSG00000134769.21	ENSG00000134769	DTNA	0.0250527042476471	4.01132572149776	0.519567013112026	0.603661818936925	0.949031953676141	Junction	Caudate
chr9:136392107-136392521(-)	ENSG00000165684.4	ENSG00000165684	SNAPC4	-0.0346516286083178	0.0091649644079785	-0.519566584855468	0.603662117210354	0.949031953676141	Junction	Caudate
chr16:19573242-19575097(+)	ENSG00000103544.14	ENSG00000103544	C16orf62	0.0157015400005145	2.61419815230032	0.519563406242269	0.60366433106261	0.949031953676141	Junction	Caudate
chr10:32726833-32728886(+)	ENSG00000150076.23	ENSG00000150076	AL356053.1	-0.0296324786224277	0.459888472414321	-0.519558553130894	0.603667711182605	0.949031953676141	Junction	Caudate
chr22:19388555-19392100(-)	ENSG00000100084.14	ENSG00000100084	HIRA	0.0178137349591147	1.87857518604791	0.519532708535351	0.603685711703374	0.949031953676141	Junction	Caudate
chr5:149230708-149233228(+)	ENSG00000173210.19	ENSG00000173210	ABLIM3	0.019995860622659	2.07258182624828	0.519531314965423	0.603686682318767	0.949031953676141	Junction	Caudate
chr9:136898929-136899593(+)	ENSG00000127191.17	ENSG00000127191	TRAF2	0.025860542231252	0.614666360489579	0.519519608679348	0.603694835723895	0.949031953676141	Junction	Caudate
chr1:70151206-70152432(-)	ENSG00000066557.5	ENSG00000066557	LRRC40	0.0209861703315576	1.53201617027105	0.519510876853847	0.603700917455456	0.949031953676141	Junction	Caudate
chr1:149030279-149031999(+)	ENSG00000178104.19	ENSG00000178104	PDE4DIP	0.0381796392247354	-0.839637779334852	0.519505912240739	0.603704375329397	0.949031953676141	Junction	Caudate
chr21:42486462-42492757(-)	ENSG00000160188.9	ENSG00000160188	RSPH1	0.0482911082942377	-0.167640181117458	0.51949609003584	0.603711216562806	0.949031953676141	Junction	Caudate
chr17:631629-653290(-)	ENSG00000141252.19	ENSG00000141252	VPS53	0.0194317835164666	2.44050657152068	0.519494853545657	0.603712077789219	0.949031953676141	Junction	Caudate
chr13:60439773-60444686(+)	ENSG00000083544.13	ENSG00000083544	TDRD3	-0.0335654785531583	-0.108279899807342	-0.51949438514174	0.603712404036859	0.949031953676141	Junction	Caudate
chr19:2785679-2790420(+)	ENSG00000172009.14	ENSG00000172009	THOP1	0.0228651511414605	1.53301326152196	0.519487413436324	0.603717259903262	0.949031953676141	Junction	Caudate
chr10:63217332-63264650(-)	ENSG00000171988.17	ENSG00000171988	JMJD1C	-0.0280238678742125	0.710457792659344	-0.519467885562686	0.60373086136715	0.949031953676141	Junction	Caudate
chr2:231146357-231153563(+)	ENSG00000173692.12	ENSG00000173692	PSMD1	-0.0139126521300468	2.84050704336891	-0.519463283827852	0.603734066566258	0.949031953676141	Junction	Caudate
chr2:174585612-174682773(-)	ENSG00000115935.17	ENSG00000115935	WIPF1	-0.0464415908668427	-0.0020847670891098	-0.519442767089503	0.603748356972739	0.949031953676141	Junction	Caudate
chr12:385975-388926(-)	ENSG00000073614.12	ENSG00000073614	KDM5A	0.0186031146770887	1.77437674914889	0.519435973087399	0.603753089193818	0.949031953676141	Junction	Caudate
chr1:6529172-6531967(-)	ENSG00000162408.10	ENSG00000162408	NOL9	-0.0210262372329851	1.25568500399585	-0.519435950915501	0.60375310463722	0.949031953676141	Junction	Caudate
chr17:81202399-81203493(-)	ENSG00000141577.13	ENSG00000141577	CEP131	0.0356565773283179	-0.330121504701424	0.519429095380669	0.603757879734657	0.949031953676141	Junction	Caudate
chr17:74776578-74777263(+)	ENSG00000109066.13	ENSG00000109066	TMEM104	0.056281236839131	-0.901878545477984	0.51942452045801	0.603761066322863	0.949031953676141	Junction	Caudate
chr16:2697998-2699820(+)	ENSG00000167977.8	ENSG00000167977	KCTD5	-0.0273703510637211	0.433280269110437	-0.519396723801383	0.603780427796453	0.949031953676141	Junction	Caudate
chr19:2046469-2046603(-)	ENSG00000099875.14	ENSG00000099875	MKNK2	-0.0295168606827398	1.2231735798241	-0.519396048854672	0.603780897927084	0.949031953676141	Junction	Caudate
chr1:77942209-77942460(+)	ENSG00000162614.18	ENSG00000162614	NEXN	-0.0557902592354599	-1.42925664738278	-0.519394732086769	0.603781815115414	0.949031953676141	Junction	Caudate
chr18:76920059-76923070(+)	ENSG00000130856.15	ENSG00000130856	ZNF236	-0.0228623865637241	0.749734447765029	-0.519390932329891	0.603784461821257	0.949031953676141	Junction	Caudate
chr11:32935436-32953856(+)	ENSG00000060749.14	ENSG00000060749	QSER1	-0.0260535302063345	0.983818892549712	-0.519388184191705	0.60378637602946	0.949031953676141	Junction	Caudate
chr2:43957452-43960540(-)	ENSG00000138095.18	ENSG00000138095	LRPPRC	0.0141998066361456	2.98508019613273	0.51938137149927	0.603791121403711	0.949031953676141	Junction	Caudate
chr17:62435293-62440616(+)	ENSG00000087995.15	ENSG00000087995	METTL2A	0.0227704586416757	1.62878757525043	0.519381119339875	0.603791297045414	0.949031953676141	Junction	Caudate
chr3:167794825-167807243(+)	ENSG00000163536.12	ENSG00000163536	SERPINI1	-0.0167883220061268	4.39816027726747	-0.519357052321524	0.603808061040385	0.949038763315298	Junction	Caudate
chr6:32127521-32127670(-)	ENSG00000213676.10	ENSG00000213676	ATF6B	0.0200094195808171	2.06924998098452	0.519335741300365	0.603822905507785	0.949038763315298	Junction	Caudate
chr2:32549482-32575155(+)	ENSG00000115760.13	ENSG00000115760	BIRC6	-0.0156077403878234	2.35336980865266	-0.519310123321104	0.603840750260415	0.949038763315298	Junction	Caudate
chr2:73228963-73229460(-)	ENSG00000135617.3	ENSG00000135617	PRADC1	-0.0202774028645036	1.68279734139073	-0.519308428933413	0.60384193053087	0.949038763315298	Junction	Caudate
chr10:13278355-13280975(-)	ENSG00000107537.13	ENSG00000107537	PHYH	0.0242494484205432	1.46568616128632	0.519308273434319	0.603842038847918	0.949038763315298	Junction	Caudate
chr5:150711363-150715564(-)	ENSG00000132912.12	ENSG00000132912	DCTN4	0.0145458905350744	2.64055916097193	0.519300224587012	0.603847645499555	0.949038763315298	Junction	Caudate
chr1:33788713-33792422(-)	ENSG00000121904.17	ENSG00000121904	CSMD2	0.0344258424613251	0.57995702201401	0.519290898693394	0.603854141743185	0.949038763315298	Junction	Caudate
chr15:78494265-78497125(+)	ENSG00000136381.12	ENSG00000136381	IREB2	0.0188894684376364	1.66811095457822	0.519288687792783	0.603855681819954	0.949038763315298	Junction	Caudate
chr8:94888074-94890414(-)	ENSG00000175305.17	ENSG00000175305	CCNE2	-0.0480572646533861	0.408532645815571	-0.519287305212657	0.603856644903285	0.949038763315298	Junction	Caudate
chr16:30736625-30737048(+)	ENSG00000080603.16	ENSG00000080603	SRCAP	-0.0243852609865023	0.976483763833415	-0.51925982133127	0.603875789881781	0.949038763315298	Junction	Caudate
chr6:68930670-68936518(+)	ENSG00000135298.13	ENSG00000135298	ADGRB3	-0.0124418863958357	3.16567161403401	-0.519250320447485	0.603882408159714	0.949038763315298	Junction	Caudate
chr1:201809262-201809441(+)	ENSG00000134369.15	ENSG00000134369	NAV1	0.0254720821079517	1.70200491558866	0.519237619452134	0.603891255673756	0.949038763315298	Junction	Caudate
chr15:89315390-89316396(+)	ENSG00000140525.17	ENSG00000140525	FANCI	0.0509872356713709	-1.46341461923267	0.519215160236049	0.603906900907965	0.949038763315298	Junction	Caudate
chr10:71292555-71293404(+)	ENSG00000107731.12	ENSG00000107731	UNC5B	0.0383396654382769	0.984429062843498	0.51921464367631	0.603907260748948	0.949038763315298	Junction	Caudate
chr17:76091236-76093748(-)	ENSG00000182473.21	ENSG00000182473	EXOC7	-0.040271945196604	0.0177922133490478	-0.519204639017406	0.603914230119333	0.949038763315298	Junction	Caudate
chr19:8473709-8474166(+)	ENSG00000099783.11	ENSG00000099783	HNRNPM	-0.017373323267558	2.93987256873579	-0.519201697189681	0.603916279440181	0.949038763315298	Junction	Caudate
chr4:67493989-67495158(-)	ENSG00000145241.10	ENSG00000145241	CENPC	-0.0178677775137514	2.85456748651096	-0.519197905468202	0.603918920814255	0.949038763315298	Junction	Caudate
chr7:148788675-148789749(+)	ENSG00000055130.15	ENSG00000055130	CUL1	0.0138432918345044	2.55024908286019	0.519170174708939	0.603938238664867	0.949038763315298	Junction	Caudate
chr16:71773363-71774467(-)	ENSG00000166747.12	ENSG00000166747	AP1G1	0.0132262507794954	2.64810896535866	0.519157423481038	0.603947121541344	0.949038763315298	Junction	Caudate
chr2:159428420-159429199(-)	ENSG00000123636.17	ENSG00000123636	BAZ2B	-0.0199621866942718	2.95908621273738	-0.519157259497477	0.603947235777449	0.949038763315298	Junction	Caudate
chrX:154438631-154438764(+)	ENSG00000203879.11	ENSG00000203879	GDI1	0.0155590936864442	5.69049577088228	0.519154718688345	0.60394900578623	0.949038763315298	Junction	Caudate
chr16:4814630-4817597(-)	ENSG00000140632.16	ENSG00000140632	GLYR1	-0.0361384044620244	-0.0097196044951299	-0.51915411718764	0.603949424811173	0.949038763315298	Junction	Caudate
chr6:56506545-56506666(-)	ENSG00000151914.19	ENSG00000151914	DST	0.015715309541886	5.03998980113168	0.519153439502068	0.603949896909127	0.949038763315298	Junction	Caudate
chr16:14763499-14763607(+)	ENSG00000254852.8	ENSG00000254852	NPIPA2	-0.0338738618356436	0.207214337855248	-0.51914741195472	0.603954095903248	0.949038763315298	Junction	Caudate
chr14:61030524-61037058(+)	ENSG00000139974.15	ENSG00000139974	SLC38A6	-0.0461373942527872	-0.892974290994655	-0.519140334925345	0.60395902601898	0.949038763315298	Junction	Caudate
chr10:68967204-68968975(+)	ENSG00000165732.12	ENSG00000165732	DDX21	-0.0198998228262815	1.87651785897797	-0.51913865667465	0.603960195152038	0.949038763315298	Junction	Caudate
chr2:240721039-240721806(-)	ENSG00000130294.14	ENSG00000130294	KIF1A	-0.0149151619016709	4.69069066824839	-0.519137403217229	0.603961068358663	0.949038763315298	Junction	Caudate
chr3:158596946-158598079(+)	ENSG00000178053.17	ENSG00000178053	MLF1	0.0222737598435552	3.18304899579965	0.519134451724987	0.603963124483868	0.949038763315298	Junction	Caudate
chr17:29619190-29619650(-)	ENSG00000167549.18	ENSG00000167549	CORO6	0.0363460653540186	0.821402536652593	0.519114532472352	0.603977001098694	0.949051168467368	Junction	Caudate
chr17:28859114-28859202(+)	ENSG00000132591.11	ENSG00000132591	ERAL1	0.0140457719916832	2.11500873804251	0.51909031423702	0.603993872764864	0.949068052334434	Junction	Caudate
chr6:101889864-101924600(+)	ENSG00000164418.19	ENSG00000164418	GRIK2	0.0315665500836305	0.326696976146254	0.519047121543138	0.604023963540518	0.949068052334434	Junction	Caudate
chr3:4663207-4665137(+)	ENSG00000150995.18	ENSG00000150995	ITPR1	0.0278381203950926	4.57339337631555	0.51903824819851	0.604030145360017	0.949068052334434	Junction	Caudate
chr17:29632932-29635967(-)	ENSG00000141298.17	ENSG00000141298	SSH2	-0.0257525594885867	0.921177613825384	-0.519033884829953	0.604033185211482	0.949068052334434	Junction	Caudate
chr1:15729191-15729796(+)	ENSG00000116786.11	ENSG00000116786	PLEKHM2	-0.0162875582200317	3.30392642146377	-0.519027781287166	0.604037437411068	0.949068052334434	Junction	Caudate
chr19:35877826-35878081(+)	ENSG00000105290.11	ENSG00000105290	APLP1	0.0215164290189923	3.9713749077921	0.51899965611006	0.604057031757328	0.949068052334434	Junction	Caudate
chr2:3548725-3549057(-)	ENSG00000171865.9	ENSG00000171865	RNASEH1	0.0179521671860556	1.65069312604887	0.518987455887063	0.604065531540255	0.949068052334434	Junction	Caudate
chr5:170008598-170008687(+)	ENSG00000134516.15	ENSG00000134516	DOCK2	0.0628497224553983	-1.37413434154278	0.518981727880256	0.60406952220841	0.949068052334434	Junction	Caudate
chr15:63061274-63061712(+)	ENSG00000140416.19	ENSG00000140416	TPM1	-0.0684020386899941	-1.66199011130477	-0.518977926219137	0.604072170809583	0.949068052334434	Junction	Caudate
chr6:41093086-41094395(+)	ENSG00000001167.14	ENSG00000001167	NFYA	0.0173678886231241	1.91853115193122	0.518962725271809	0.604082761297417	0.949068052334434	Junction	Caudate
chr6:127977055-127981115(-)	ENSG00000152894.14	ENSG00000152894	PTPRK	-0.0293215511083344	1.85358706022502	-0.518946979027082	0.604093731781773	0.949068052334434	Junction	Caudate
chr9:4574015-4576000(+)	ENSG00000106688.11	ENSG00000106688	SLC1A1	0.0238983937479362	2.18216014328833	0.5189450657021	0.6040950648106	0.949068052334434	Junction	Caudate
chr10:42551815-42551989(-)	ENSG00000234420.7	ENSG00000234420	ZNF37BP	0.0412031592144046	-0.281756042504894	0.518943234647687	0.604096340522105	0.949068052334434	Junction	Caudate
chr12:62538506-62543096(+)	ENSG00000061987.14	ENSG00000061987	MON2	0.0193154950392166	2.16141738612848	0.518941361365788	0.604097645655124	0.949068052334434	Junction	Caudate
chr17:1336035-1345289(-)				-0.145871193669294	-3.45993141894054	-0.518936667926212	0.604100915623952	0.949068052334434	Junction	Caudate
chr15:77477631-77478294(+)	ENSG00000140382.14	ENSG00000140382	HMG20A	0.0176928844326344	1.8318348641355	0.518925691017439	0.604108563383161	0.949068052334434	Junction	Caudate
chr20:32216722-32228262(+)	ENSG00000101346.12	ENSG00000101346	POFUT1	0.024700596509118	0.839293881554784	0.518923267094858	0.604110252168337	0.949068052334434	Junction	Caudate
chr3:191380732-191380827(+)	ENSG00000152492.13	ENSG00000152492	CCDC50	0.0180750415241602	2.16327429954475	0.518921463193381	0.604111508976392	0.949068052334434	Junction	Caudate
chr6:89648330-89650023(-)	ENSG00000112159.11	ENSG00000112159	MDN1	0.0202879628139297	1.40106526531125	0.518905983708789	0.604122293838293	0.949068052334434	Junction	Caudate
chr10:50113998-50117905(+)	ENSG00000099290.15	ENSG00000099290	FAM21A	0.0188666453297623	2.2339245150697	0.5189038554094	0.604123776673197	0.949068052334434	Junction	Caudate
chr18:50984564-50986618(+)	ENSG00000141642.8	ENSG00000141642	ELAC1	0.0345895666033978	-0.257057933797278	0.518897918578742	0.604127913007691	0.949068052334434	Junction	Caudate
chr6:160047908-160048374(+)	ENSG00000197081.12	ENSG00000197081	IGF2R	0.0191664444835667	1.73097253463895	0.518891106731546	0.604132659003243	0.949068052334434	Junction	Caudate
chr7:105457927-105459167(-)	ENSG00000091127.13	ENSG00000091127	PUS7	0.0292783478644573	0.281178412078012	0.518884073460953	0.604137559288014	0.949068052334434	Junction	Caudate
chr21:26840563-26840997(-)	ENSG00000154734.14	ENSG00000154734	ADAMTS1	0.0479274759294661	1.45692826021303	0.518875988460961	0.604143192365472	0.949068052334434	Junction	Caudate
chr11:61863379-61863706(+)	ENSG00000134824.13	ENSG00000134824	FADS2	-0.0214418512235313	4.49555676261187	-0.518875413362369	0.604143593055912	0.949068052334434	Junction	Caudate
chr1:25485796-25489172(+)	ENSG00000204178.9	ENSG00000204178	TMEM57	-0.018461347814433	1.54881780877216	-0.518867433846052	0.604149152664404	0.949068052334434	Junction	Caudate
chr14:99672400-99675090(+)	ENSG00000182218.9	ENSG00000182218	HHIPL1	0.0342098449275361	0.0382519188706372	0.518867273980013	0.604149264048908	0.949068052334434	Junction	Caudate
chr16:10761860-10767948(+)	ENSG00000103274.10	ENSG00000103274	NUBP1	-0.0231033971745081	0.820384321951759	-0.518848076033207	0.604162640026434	0.949073751154374	Junction	Caudate
chr6:136276509-136277864(-)	ENSG00000029363.15	ENSG00000029363	BCLAF1	0.0174409625084666	3.22577932100525	0.518844895385129	0.604164856124077	0.949073751154374	Junction	Caudate
chr16:81923595-81927081(+)	ENSG00000197943.9	ENSG00000197943	PLCG2	0.0670112271686417	-0.253274327506036	0.518835833547376	0.60417116992576	0.949074272080021	Junction	Caudate
chr22:32406762-32408174(-)	ENSG00000100220.11	ENSG00000100220	RTCB	-0.0164453189348033	2.36446618999464	-0.518789975587721	0.604203121744312	0.949100995311959	Junction	Caudate
chr3:44448740-44449512(-)	ENSG00000185219.16	ENSG00000185219	ZNF445	0.0205446278923182	1.26169631370996	0.518771611089758	0.604215917536034	0.949100995311959	Junction	Caudate
chr8:47849504-47852672(-)	ENSG00000253729.7	ENSG00000253729	PRKDC	0.0144715875340176	2.510342944518	0.518763906053602	0.604221286193865	0.949100995311959	Junction	Caudate
chr14:76178043-76180763(+)	ENSG00000089916.17	ENSG00000089916	GPATCH2L	-0.0171031506078306	2.1994935391188	-0.518759795492644	0.604224150328775	0.949100995311959	Junction	Caudate
chr6:57196607-57207627(-)	ENSG00000112210.11	ENSG00000112210	RAB23	-0.0248563925533089	1.64501740693593	-0.518753595771377	0.604228470149324	0.949100995311959	Junction	Caudate
chr12:889224-890452(+)	ENSG00000060237.16	ENSG00000060237	WNK1	0.0181168676327213	4.07438912123414	0.518750267927422	0.604230788918777	0.949100995311959	Junction	Caudate
chr1:151266588-151267172(+)	ENSG00000159352.15	ENSG00000159352	PSMD4	0.0111547300562297	4.30083547039092	0.518733919574478	0.60424218015459	0.949100995311959	Junction	Caudate
chr12:122138552-122138814(+)	ENSG00000175727.13	ENSG00000175727	MLXIP	-0.0415854152655449	-0.795255907279477	-0.518731424064146	0.604243918989441	0.949100995311959	Junction	Caudate
chrX:147938162-147940575(+)	ENSG00000102081.13	ENSG00000102081	FMR1	-0.0493099648577896	-1.29566888590966	-0.518730645966632	0.604244461156792	0.949100995311959	Junction	Caudate
chr14:20994902-20995164(+)	ENSG00000165792.17	ENSG00000165792	METTL17	-0.0217810553159249	0.901833929063189	-0.518725559642451	0.604248005240999	0.949100995311959	Junction	Caudate
chr20:4912979-4932454(-)	ENSG00000089057.14	ENSG00000089057	SLC23A2	-0.0133608809892628	3.44267941687354	-0.518667333828151	0.604288576894781	0.949152404813641	Junction	Caudate
chr5:95523327-95523654(-)	ENSG00000198677.10	ENSG00000198677	TTC37	0.0151628559235646	2.52098477464195	0.518650494676298	0.604300310617569	0.949152404813641	Junction	Caudate
chr10:106607298-106611910(-)	ENSG00000108018.15	ENSG00000108018	SORCS1	0.0346294738140118	1.48364897185669	0.518643799428592	0.604304975974924	0.949152404813641	Junction	Caudate
chr14:52643631-52646153(-)	ENSG00000197930.12	ENSG00000197930	ERO1A	0.021320339401122	1.72997604220287	0.518633389625227	0.604312229727235	0.949152404813641	Junction	Caudate
chrX:130139872-130140532(-)	ENSG00000156709.13	ENSG00000156709	AIFM1	0.0189075874540424	1.23001780444388	0.518629072920778	0.604315237701888	0.949152404813641	Junction	Caudate
chr22:37815835-37816199(+)	ENSG00000100116.16	ENSG00000100116	GCAT	0.0320443842057736	0.316739035867707	0.518627072927646	0.604316631343402	0.949152404813641	Junction	Caudate
chr12:6232730-6233411(+)	ENSG00000010278.12	ENSG00000010278	CD9	0.0326117210923264	3.70157953070239	0.518609930991343	0.604328576300851	0.949161769197026	Junction	Caudate
chr22:23261541-23268407(+)	ENSG00000186716.19	ENSG00000186716	BCR	-0.0223063514382938	4.75701968355351	-0.518592878853534	0.604340458789876	0.949171035282724	Junction	Caudate
chr17:37600404-37609278(-)	ENSG00000275066.4	ENSG00000275066	SYNRG	-0.0315736583475846	0.154533285217224	-0.518572397939689	0.604354730701681	0.94917924896539	Junction	Caudate
chr21:42759086-42760327(+)	ENSG00000160191.17	ENSG00000160191	PDE9A	0.0254651543374281	1.88857352352663	0.518568202640454	0.604357654171062	0.94917924896539	Junction	Caudate
chrX:119469384-119469660(+)	ENSG00000005022.5	ENSG00000005022	SLC25A5	-0.0530264535027005	-1.60176513504289	-0.518554200912738	0.604367411238066	0.94918517653559	Junction	Caudate
chr2:227995695-228016405(-)	ENSG00000153820.12	ENSG00000153820	SPHKAP	-0.0479653061255395	-0.310343543169182	-0.518528048805083	0.60438563545535	0.949188243332784	Junction	Caudate
chr2:138564994-138568935(+)	ENSG00000144228.8	ENSG00000144228	SPOPL	-0.0196426193750542	1.74767184791136	-0.518518141295131	0.604392539614193	0.949188243332784	Junction	Caudate
chr1:120550277-120557018(-)	ENSG00000275131.2	ENSG00000275131		-0.0274318213335044	1.30509207066558	-0.518504569030156	0.604401997656142	0.949188243332784	Junction	Caudate
chr1:200996396-200998383(-)	ENSG00000116852.14	ENSG00000116852	KIF21B	0.0236571629707259	1.21616118591706	0.518496183149968	0.604407841519278	0.949188243332784	Junction	Caudate
chr20:36805958-36808512(-)	ENSG00000149639.14	ENSG00000149639	SOGA1	0.0240208293213359	1.89067786786464	0.518492687224804	0.604410277730002	0.949188243332784	Junction	Caudate
chrX:112660726-112671008(-)	ENSG00000182508.13	ENSG00000182508	LHFPL1	0.0435213334671565	0.377670199862672	0.518452267894221	0.604438445132094	0.949188243332784	Junction	Caudate
chr10:73312644-73322962(-)	ENSG00000156042.17	ENSG00000156042	CFAP70	0.0418705400497131	0.32048085035094	0.51843541803169	0.604450187630193	0.949188243332784	Junction	Caudate
chr4:48379849-48382567(+)	ENSG00000109171.14	ENSG00000109171	SLAIN2	-0.0159893759845121	2.74105321900105	-0.518426503678986	0.60445639999364	0.949188243332784	Junction	Caudate
chr8:25319677-25320979(+)	ENSG00000147459.17	ENSG00000147459	DOCK5	0.0346345585423179	2.45788616740395	0.518424398726682	0.60445786692754	0.949188243332784	Junction	Caudate
chr18:13752428-13754113(+)	ENSG00000101654.17	ENSG00000101654	RNMT	0.0175424810298781	2.26960447612221	0.518409824960398	0.604468023378291	0.949188243332784	Junction	Caudate
chr22:20753028-20753109(-)	ENSG00000241973.10	ENSG00000241973	PI4KA	0.0211201533429843	4.22491222896572	0.518401466728314	0.604473848260921	0.949188243332784	Junction	Caudate
chr11:294479-294555(+)	ENSG00000142102.15	ENSG00000142102	ATHL1	0.0524791776857645	-0.563800164641377	0.518399940515094	0.604474911887248	0.949188243332784	Junction	Caudate
chr10:110126504-110130362(+)	ENSG00000148700.14	ENSG00000148700	ADD3	0.019233394130147	4.97337807877455	0.518399939560728	0.604474912552352	0.949188243332784	Junction	Caudate
chr15:42718911-42719472(+)	ENSG00000159433.11	ENSG00000159433	STARD9	0.0378721012481887	-0.200156720105188	0.518384333529246	0.604485788529304	0.949188243332784	Junction	Caudate
chr14:103338473-103338734(+)	ENSG00000100664.10	ENSG00000100664	EIF5	-0.0142658338676073	5.08775414039661	-0.518373982648922	0.604493002195046	0.949188243332784	Junction	Caudate
chr2:99322210-99327534(-)	ENSG00000115514.11	ENSG00000115514	TXNDC9	0.0160740590415817	2.46110245794124	0.518365983230972	0.604498577122047	0.949188243332784	Junction	Caudate
chr1:109656788-109657214(+)	ENSG00000168765.15	ENSG00000168765	GSTM4	-0.0212630589112814	1.8831782646412	-0.518352446964805	0.604508010823125	0.949188243332784	Junction	Caudate
chr2:98533496-98535728(+)	ENSG00000040933.15	ENSG00000040933	INPP4A	0.0224902512475086	2.74556917434441	0.518344865641971	0.604513294431227	0.949188243332784	Junction	Caudate
chr2:189744789-189755181(+)	ENSG00000151687.14	ENSG00000151687	ANKAR	0.0476917345896223	-0.868299685539057	0.518343612115174	0.604514168046515	0.949188243332784	Junction	Caudate
chr6:36484825-36486882(+)	ENSG00000112078.13	ENSG00000112078	KCTD20	-0.0179708089269414	2.01569362251166	-0.518339731047131	0.604516872866951	0.949188243332784	Junction	Caudate
chr2:134919892-134936840(+)	ENSG00000082258.12	ENSG00000082258	CCNT2	0.0183778790752898	1.47448216006208	0.518332245035291	0.604522090084828	0.949188243332784	Junction	Caudate
chr9:128239780-128239984(+)	ENSG00000106976.20	ENSG00000106976	DNM1	0.0331743040940327	4.0861987537478	0.518330780102294	0.60452311104132	0.949188243332784	Junction	Caudate
chr19:4518290-4518384(-)	ENSG00000167676.4	ENSG00000167676	PLIN4	-0.0709085796087928	-1.66266143803312	-0.518316733797075	0.604532900379318	0.949188243332784	Junction	Caudate
chr4:87277744-87278623(+)				0.0988883102961998	-2.15610082696895	0.518314549478057	0.604534422710418	0.949188243332784	Junction	Caudate
chr1:204489932-204490067(-)	ENSG00000133056.13	ENSG00000133056	PIK3C2B	0.0568747348376327	-1.19356780437311	0.518312146250608	0.604536097608734	0.949188243332784	Junction	Caudate
chr3:142186268-142186451(-)	ENSG00000175066.15	ENSG00000175066	GK5	-0.0281170098481386	0.599949170024622	-0.518306518325597	0.604540019926524	0.949188243332784	Junction	Caudate
chr12:122781331-122785718(+)	ENSG00000130783.13	ENSG00000130783	CCDC62	-0.039335158567166	-0.486900298974274	-0.518285234403286	0.604554853615724	0.949188243332784	Junction	Caudate
chr1:91379215-91380103(-)	ENSG00000162669.15	ENSG00000162669	HFM1	-0.0464509280468566	-1.09346695324076	-0.518277925835335	0.604559947311741	0.949188243332784	Junction	Caudate
chr17:7580784-7580895(+)	ENSG00000264772.6	ENSG00000264772	RP11-186B7.4	-0.047628954932771	0.546548824195804	-0.518277290309574	0.604560390241427	0.949188243332784	Junction	Caudate
chr8:27313288-27322401(+)	ENSG00000120899.17	ENSG00000120899	PTK2B	0.0484494365079772	-0.538376101440999	0.518268709493125	0.604566370655867	0.949188243332784	Junction	Caudate
chr1:94828587-94837710(+)	ENSG00000143036.16	ENSG00000143036	SLC44A3	-0.0424074899061687	-0.064064971919654	-0.518268322493268	0.604566640376695	0.949188243332784	Junction	Caudate
chr7:45081264-45081600(-)	ENSG00000136274.8	ENSG00000136274	NACAD	0.0233824651497948	2.97620542954104	0.518264412944226	0.60456936515285	0.949188243332784	Junction	Caudate
chr19:40523640-40529040(+)	ENSG00000160460.15	ENSG00000160460	SPTBN4	0.0274768613834747	0.965975288776376	0.518246595266042	0.604581783326405	0.949188243332784	Junction	Caudate
chr1:46583330-46585873(-)	ENSG00000079277.19	ENSG00000079277	MKNK1	0.0517244631360875	-1.3850312948316	0.518243786747009	0.604583740756726	0.949188243332784	Junction	Caudate
chr1:149002027-149002849(+)	ENSG00000178104.19	ENSG00000178104	PDE4DIP	0.0236822551306061	1.83259505716032	0.518237809883496	0.604587906411442	0.949188243332784	Junction	Caudate
chr11:63904148-63904785(+)	ENSG00000072518.20	ENSG00000072518	MARK2	-0.0274865331036377	1.31699209651608	-0.518234609162368	0.604590137202023	0.949188243332784	Junction	Caudate
chr12:32306123-32327460(+)	ENSG00000151746.13	ENSG00000151746	BICD1	0.0229921225113157	1.14898461169696	0.518221201300543	0.604599482052646	0.949188243332784	Junction	Caudate
chr1:55100965-55101583(-)	ENSG00000162402.13	ENSG00000162402	USP24	0.0178599648386094	1.37266723131108	0.51821964523181	0.604600566586969	0.949188243332784	Junction	Caudate
chr5:132716443-132716844(-)	ENSG00000131437.15	ENSG00000131437	KIF3A	0.0133569220641182	3.12445837995433	0.518216588099606	0.604602697321113	0.949188243332784	Junction	Caudate
chr17:38809766-38810467(-)	ENSG00000273559.4	ENSG00000273559	CWC25	-0.0274034116064629	0.470176928949659	-0.518200189189183	0.604614126952707	0.949196675573055	Junction	Caudate
chr2:201389504-201389800(-)	ENSG00000115993.12	ENSG00000115993	TRAK2	0.017965610012381	4.20019124183729	0.518184739808399	0.604624894874845	0.949196675573055	Junction	Caudate
chr6:17675034-17675228(-)	ENSG00000124789.11	ENSG00000124789	NUP153	0.0154054011065933	2.18909786241014	0.518177764226784	0.604629756749764	0.949196675573055	Junction	Caudate
chrX:70146829-70148760(+)	ENSG00000089289.15	ENSG00000089289	IGBP1	0.015819074440371	2.75098201242805	0.518165717936606	0.604638152873342	0.949196675573055	Junction	Caudate
chr7:129397325-129400289(+)	ENSG00000158467.16	ENSG00000158467	AHCYL2	0.0141915313638776	3.1254377691506	0.518164059727044	0.604639308630153	0.949196675573055	Junction	Caudate
chr11:120956954-120960908(+)	ENSG00000149403.11	ENSG00000149403	GRIK4	0.0255448652324446	1.62343139728834	0.518157377411841	0.604643966152464	0.949196675573055	Junction	Caudate
chr12:68296983-68302619(-)	ENSG00000111554.14	ENSG00000111554	MDM1	0.0400775113722824	-0.247119886445433	0.518146013262815	0.604651886914052	0.949198757092737	Junction	Caudate
chr19:40570729-40572018(+)	ENSG00000160460.15	ENSG00000160460	SPTBN4	0.0283767439853895	0.848076753414478	0.518127688387507	0.604664659369485	0.949198757092737	Junction	Caudate
chr17:42309099-42309376(+)	ENSG00000126561.16	ENSG00000126561	STAT5A	-0.046303042135916	-0.902935729862875	-0.518125071800916	0.604666483142728	0.949198757092737	Junction	Caudate
chr17:27638355-27640571(+)	ENSG00000266728.5	ENSG00000266728	AC015688.3	-0.0452511222621478	-0.170458549333678	-0.518121139489229	0.604669223987252	0.949198757092737	Junction	Caudate
chr8:35767067-35774298(+)	ENSG00000156687.10	ENSG00000156687	UNC5D	-0.0391181972167231	-0.334372741430567	-0.518104830046038	0.604680591825425	0.949202531874199	Junction	Caudate
chr20:6084165-6085065(-)	ENSG00000101311.15	ENSG00000101311	FERMT1	0.0441497081865147	-0.95510132492452	0.518100521935886	0.604683594635548	0.949202531874199	Junction	Caudate
chr3:41681805-41705056(-)	ENSG00000168038.10	ENSG00000168038	ULK4	-0.0412678500479815	-0.4002579803067	-0.518090031857317	0.604690906388029	0.949204617667915	Junction	Caudate
chr6:31728525-31728645(-)	ENSG00000213722.8	ENSG00000213722	DDAH2	-0.0218723084394448	2.12237478899231	-0.518077172172751	0.604699869848096	0.949209296138285	Junction	Caudate
chr6:133984672-133986960(+)	ENSG00000028839.9	ENSG00000028839	TBPL1	-0.0194146065395896	2.12954770997344	-0.518066300487208	0.604707447679332	0.949211799488731	Junction	Caudate
chr4:88019572-88036219(+)	ENSG00000118762.7	ENSG00000118762	PKD2	0.0253989294678182	0.951895666532996	0.51804603573708	0.604721572820902	0.949219130956489	Junction	Caudate
chr12:105144456-105144717(+)	ENSG00000136051.13	ENSG00000136051	KIAA1033	0.0220468424011033	2.12500013160692	0.518042138952929	0.604724289013926	0.949219130956489	Junction	Caudate
chr14:24063184-24063324(+)	ENSG00000186648.14	ENSG00000186648	CARMIL3	-0.0428945396164472	-0.88346937581275	-0.51802663513628	0.604735095763545	0.949219130956489	Junction	Caudate
chr17:62523178-62536169(+)	ENSG00000146872.17	ENSG00000146872	TLK2	-0.0372476029650745	-0.182165491203825	-0.518022368462124	0.604738069812898	0.949219130956489	Junction	Caudate
chrX:153506640-153506829(+)	ENSG00000182492.15	ENSG00000182492	BGN	0.0337825457697336	1.86049246138954	0.51800291514865	0.604751629664988	0.949219130956489	Junction	Caudate
chr4:145117415-145119931(+)	ENSG00000164163.10	ENSG00000164163	ABCE1	0.0171661150312439	2.05053224579497	0.517994071472603	0.604757794158241	0.949219130956489	Junction	Caudate
chr1:48587167-48590832(-)	ENSG00000186094.16	ENSG00000186094	AGBL4	-0.0342743116751749	-0.343513329895272	-0.517983275841996	0.604765319301726	0.949219130956489	Junction	Caudate
chr3:182848558-182857877(+)	ENSG00000058063.15	ENSG00000058063	ATP11B	0.0354994370245497	0.0106765677861063	0.517981066866375	0.60476685908344	0.949219130956489	Junction	Caudate
chr5:176124433-176137160(+)	ENSG00000182230.11	ENSG00000182230	FAM153B	0.0526745481066055	-0.907581490670359	0.517968623084094	0.604775533140805	0.949219130956489	Junction	Caudate
chr16:31265499-31265810(+)	ENSG00000169896.16	ENSG00000169896	ITGAM	0.0497065060304877	-0.798649343124291	0.517966596433315	0.604776945842404	0.949219130956489	Junction	Caudate
chr1:243573049-243613670(-)	ENSG00000117020.16	ENSG00000117020	AKT3	-0.0148163497379517	5.32749796224591	-0.517960664492978	0.604781080782172	0.949219130956489	Junction	Caudate
chr2:159236191-159248371(-)	ENSG00000196151.10	ENSG00000196151	WDSUB1	0.0320033205187857	0.393015279548365	0.517949050884106	0.604789176243196	0.949219130956489	Junction	Caudate
chr10:87246213-87288441(-)	ENSG00000223482.7	ENSG00000223482	NUTM2A-AS1	-0.0638884495175353	0.108867320127985	-0.517939468724417	0.604795855685199	0.949219130956489	Junction	Caudate
chr7:74066777-74068656(+)	ENSG00000049540.16	ENSG00000049540	ELN	-0.0565993366590136	-0.753766470880482	-0.517939194942537	0.604796046530992	0.949219130956489	Junction	Caudate
chr1:46609685-46610001(-)	ENSG00000142961.14	ENSG00000142961	MOB3C	0.0300760857673538	0.444697204762549	0.517924828086152	0.604806061308142	0.949219130956489	Junction	Caudate
chr14:59355334-59359396(+)	ENSG00000100592.15	ENSG00000100592	DAAM1	0.0283222499385627	0.810365498937987	0.517903297850385	0.604821069638121	0.949219130956489	Junction	Caudate
chr7:852668-852812(+)	ENSG00000164828.17	ENSG00000164828	SUN1	-0.0237620625942991	0.51698453916313	-0.517896153688706	0.604826049738419	0.949219130956489	Junction	Caudate
chr7:38463114-38465466(-)	ENSG00000078053.16	ENSG00000078053	AMPH	-0.0264438594995778	1.03585305746483	-0.517887273111027	0.604832240297005	0.949219130956489	Junction	Caudate
chr14:61812811-61970131(+)	ENSG00000139973.16	ENSG00000139973	SYT16	0.0356284159722776	1.76929673530523	0.517868215797491	0.604845525048883	0.949219130956489	Junction	Caudate
chr22:50233527-50240203(-)	ENSG00000128159.11	ENSG00000128159	TUBGCP6	0.0203920324687744	1.62370706752895	0.51785665728726	0.604853582488867	0.949219130956489	Junction	Caudate
chr5:133972863-133973790(-)	ENSG00000213585.10	ENSG00000213585	VDAC1	0.0166223695461736	4.42154709364737	0.517840948807822	0.604864532950742	0.949219130956489	Junction	Caudate
chr2:9488393-9494701(+)	ENSG00000134330.18	ENSG00000134330	IAH1	0.0500707406161979	-1.54252721445407	0.517827571874267	0.604873858150339	0.949219130956489	Junction	Caudate
chr1:161194222-161195464(-)	ENSG00000158859.9	ENSG00000158859	ADAMTS4	-0.0524769483281993	1.55830611393119	-0.517826350087916	0.604874709873546	0.949219130956489	Junction	Caudate
chr9:64490692-64491974(+)				0.0875357275027008	-1.83935671128632	0.517799171781735	0.604893656364959	0.949219130956489	Junction	Caudate
chr1:212766274-212782371(-)	ENSG00000117697.14	ENSG00000117697	NSL1	-0.0513302322904494	-1.62024309829935	-0.517779739725246	0.604907202968645	0.949219130956489	Junction	Caudate
chr3:41938198-41954621(-)	ENSG00000168038.10	ENSG00000168038	ULK4	-0.0404401817371511	-0.250494227320636	-0.51777514477771	0.604910406248812	0.949219130956489	Junction	Caudate
chr6:44426725-44429712(+)	ENSG00000096401.7	ENSG00000096401	CDC5L	0.0149200235760346	2.43237836908924	0.517769634117397	0.604914247910772	0.949219130956489	Junction	Caudate
chr14:35863954-35864934(+)	ENSG00000100916.13	ENSG00000100916	BRMS1L	-0.0191185789709638	1.49360661413018	-0.517738099943993	0.604936231628059	0.949219130956489	Junction	Caudate
chr1:235221663-235223165(-)	ENSG00000054267.20	ENSG00000054267	ARID4B	0.0194829764032855	2.35707222299928	0.517735131075614	0.604938301361942	0.949219130956489	Junction	Caudate
chr14:49799525-49799635(-)	ENSG00000165525.17	ENSG00000165525	NEMF	-0.0149525004065887	2.96991190573348	-0.517730485899621	0.604941539732899	0.949219130956489	Junction	Caudate
chr4:169585550-169587558(-)	ENSG00000137601.15	ENSG00000137601	NEK1	-0.021993833494612	2.31191276522712	-0.517721304499408	0.604947940542351	0.949219130956489	Junction	Caudate
chr1:45051254-45058608(-)	ENSG00000162415.6	ENSG00000162415	ZSWIM5	-0.0245918901188456	0.768715171321885	-0.517717803224823	0.604950381462544	0.949219130956489	Junction	Caudate
chr17:15540562-15545784(-)	ENSG00000259024.6	ENSG00000259024	TVP23C-CDRT4	-0.128961671077529	0.12997138403564	-0.517716414271804	0.604951349774994	0.949219130956489	Junction	Caudate
chr4:84821552-84826814(-)	ENSG00000163625.15	ENSG00000163625	WDFY3	-0.0121187683659996	3.49453331788992	-0.5177017934243	0.604961542781707	0.949219130956489	Junction	Caudate
chr18:79729070-79736354(+)	ENSG00000060069.16	ENSG00000060069	CTDP1	-0.0490307788190377	-1.08244799966643	-0.517701054921017	0.604962057635508	0.949219130956489	Junction	Caudate
chr19:55245403-55245491(-)	ENSG00000105063.18	ENSG00000105063	PPP6R1	0.0203644756024325	3.74504707884571	0.517700666673827	0.604962328305394	0.949219130956489	Junction	Caudate
chr15:77998356-78001618(-)	ENSG00000167202.11	ENSG00000167202	TBC1D2B	-0.0239123629149297	0.792363938570864	-0.517690378638927	0.604969500717765	0.949219130956489	Junction	Caudate
chr12:120457180-120459906(+)	ENSG00000111780.8	ENSG00000111780	AL021546.6	0.0232393957066086	1.84619850500307	0.517688978923202	0.604970476547348	0.949219130956489	Junction	Caudate
chr1:186371044-186373358(-)	ENSG00000047410.13	ENSG00000047410	TPR	0.0141877043006674	2.60601296657497	0.517686921029112	0.604971911235619	0.949219130956489	Junction	Caudate
chr1:64664680-64666056(+)	ENSG00000158966.13	ENSG00000158966	CACHD1	-0.023008168145235	1.77732139055378	-0.517679949016654	0.604976771878337	0.949219130956489	Junction	Caudate
chr1:100078549-100080495(+)	ENSG00000156875.13	ENSG00000156875	MFSD14A	0.0185170848993923	1.80144563827805	0.517676633847797	0.604979083104033	0.949219130956489	Junction	Caudate
chr4:159330011-159330333(+)	ENSG00000109756.8	ENSG00000109756	RAPGEF2	0.0134312321704858	2.97716297779219	0.517664168922683	0.604987773271673	0.949219130956489	Junction	Caudate
chrX:153550287-153553034(+)	ENSG00000067842.17	ENSG00000067842	ATP2B3	0.0315107093333343	2.36193918178574	0.517659811486584	0.604990811157182	0.949219130956489	Junction	Caudate
chr5:143282042-143282567(-)	ENSG00000113580.14	ENSG00000113580	NR3C1	-0.0163835665551423	2.44933271443391	-0.517598575933712	0.605033503639321	0.949219130956489	Junction	Caudate
chr9:115029457-115030253(-)	ENSG00000041982.15	ENSG00000041982	TNC	0.0809461709984296	0.787258657971233	0.51759604989618	0.605035264782809	0.949219130956489	Junction	Caudate
chrX:152969485-152970442(+)	ENSG00000147394.18	ENSG00000147394	ZNF185	-0.0365935996414867	-0.66407136108857	-0.517591168209514	0.605038668282199	0.949219130956489	Junction	Caudate
chr9:35237827-35243290(+)	ENSG00000198722.14	ENSG00000198722	UNC13B	-0.0208763689926135	1.39034714017775	-0.517588327293589	0.605040648965442	0.949219130956489	Junction	Caudate
chr5:132760993-132761132(-)	ENSG00000164402.13	ENSG00000164402	SEPT8	0.0220429981532466	5.37720229679827	0.517588192686202	0.605040742813626	0.949219130956489	Junction	Caudate
chr11:32091451-32097143(+)	ENSG00000049449.8	ENSG00000049449	RCN1	-0.0220409077899255	3.39947099130075	-0.517579804977282	0.605046590731858	0.949219130956489	Junction	Caudate
chr9:87646560-87647304(+)	ENSG00000196730.12	ENSG00000196730	DAPK1	0.0200906006055621	2.57855365844024	0.517556947173285	0.605062527342549	0.949219130956489	Junction	Caudate
chr19:49011311-49014483(+)	ENSG00000183207.12	ENSG00000183207	RUVBL2	-0.0157165088314039	3.10366676446101	-0.517553655227474	0.605064822524294	0.949219130956489	Junction	Caudate
chr3:15233974-15235024(+)	ENSG00000131375.9	ENSG00000131375	CAPN7	-0.018006432282826	1.8545422721663	-0.51755037606438	0.605067108797681	0.949219130956489	Junction	Caudate
chr11:71473687-71474394(+)	ENSG00000172890.11	ENSG00000172890	NADSYN1	0.0234572760666981	1.40939824966771	0.517547717350475	0.605068962489013	0.949219130956489	Junction	Caudate
chr5:119233468-119237321(+)	ENSG00000172869.14	ENSG00000172869	DMXL1	-0.0204316511620264	1.71925986458563	-0.517536976863066	0.605076450928265	0.949219130956489	Junction	Caudate
chrM:1710-2791(-)				0.159328110446386	-1.89981409831902	0.517535294869246	0.605077623644981	0.949219130956489	Junction	Caudate
chr10:42521128-42523181(-)	ENSG00000234420.7	ENSG00000234420	ZNF37BP	-0.0285413975084605	0.545466328536244	-0.517530171017999	0.605081196093662	0.949219130956489	Junction	Caudate
chr2:61203264-61204255(-)	ENSG00000115464.14	ENSG00000115464	USP34	-0.0201913112730291	1.46782607492217	-0.517527733780812	0.605082895386132	0.949219130956489	Junction	Caudate
chr17:7857199-7883234(-)	ENSG00000183011.13	ENSG00000183011	NAA38	-0.0394729984629716	0.326341183138361	-0.517525907079483	0.605084169001709	0.949219130956489	Junction	Caudate
chr12:57614606-57614688(+)	ENSG00000240771.6	ENSG00000240771	ARHGEF25	0.0214740136242776	1.01868547342997	0.517525669876878	0.605084334384571	0.949219130956489	Junction	Caudate
chr11:57425671-57425988(-)	ENSG00000134802.17	ENSG00000134802	SLC43A3	0.0566917920746394	-1.55057575202959	0.5175130700467	0.605093119291941	0.949219130956489	Junction	Caudate
chr3:57575674-57577315(-)	ENSG00000168374.10	ENSG00000168374	ARF4	0.0140861247612416	3.80228078180217	0.517511972959969	0.60509388421015	0.949219130956489	Junction	Caudate
chr14:23277188-23285912(-)	ENSG00000215271.7	ENSG00000215271	HOMEZ	0.0471240142738809	-0.996611245454969	0.517510377029798	0.605094996936123	0.949219130956489	Junction	Caudate
chr3:15013790-15016151(+)	ENSG00000177463.15	ENSG00000177463	NR2C2	0.0182546299381875	1.5324029364637	0.517507301885333	0.605097141013177	0.949219130956489	Junction	Caudate
chr1:228303939-228304302(+)	ENSG00000154358.20	ENSG00000154358	OBSCN	0.0290872164064025	2.46199928009296	0.517506217213927	0.605097897277349	0.949219130956489	Junction	Caudate
chr1:22508138-22508529(+)	ENSG00000184677.16	ENSG00000184677	ZBTB40	0.0287197672814389	0.431735126231867	0.517497157391941	0.605104214063013	0.949219130956489	Junction	Caudate
chr5:70974294-70976159(-)	ENSG00000249437.7	ENSG00000249437	NAIP	0.0563879289333912	-0.076704604074003	0.517493157362618	0.605107003015541	0.949219130956489	Junction	Caudate
chr14:65093816-65101545(-)	ENSG00000125952.18	ENSG00000125952	MAX	0.0194977760886236	1.71222049416167	0.517463187014317	0.605127899516035	0.949237782171287	Junction	Caudate
chr5:170878244-170881805(+)	ENSG00000204764.12	ENSG00000204764	RANBP17	0.0498702714890957	-0.394855775581166	0.517454661560108	0.60513384385589	0.949237782171287	Junction	Caudate
chr10:114974386-114975122(+)	ENSG00000165832.5	ENSG00000165832	TRUB1	0.020351999055834	2.06507327355876	0.517440533580801	0.605143694592467	0.949237782171287	Junction	Caudate
chr1:190479141-190480344(+)	ENSG00000237457.6	ENSG00000237457	LINC01351	-0.0569385644660051	-1.35296841129401	-0.51743867855446	0.605144988015337	0.949237782171287	Junction	Caudate
chr5:55672696-55697845(-)	ENSG00000177058.11	ENSG00000177058	SLC38A9	-0.0253249335240434	0.587912170243387	-0.517426866775352	0.605153223844129	0.949237782171287	Junction	Caudate
chr12:39604007-39604761(-)	ENSG00000173208.3	ENSG00000173208	ABCD2	-0.0265405665900307	1.10445043899489	-0.517416111949353	0.605160722750341	0.949237782171287	Junction	Caudate
chr22:50287794-50287936(-)	ENSG00000196576.14	ENSG00000196576	PLXNB2	0.0419280480314494	-0.233296845924321	0.517406221482207	0.605167619010904	0.949237782171287	Junction	Caudate
chr12:105174449-105176034(-)	ENSG00000136044.11	ENSG00000136044	APPL2	0.0200565299497694	2.22770930567284	0.517398866033126	0.605172747719125	0.949237782171287	Junction	Caudate
chr11:103231347-103234033(+)	ENSG00000187240.13	ENSG00000187240	DYNC2H1	-0.0224485280918463	1.26907204754018	-0.517392381063555	0.605177269487368	0.949237782171287	Junction	Caudate
chr22:50314273-50314399(-)	ENSG00000205593.11	ENSG00000205593	DENND6B	-0.024906052842763	1.35435897003301	-0.517390293672408	0.605178724963738	0.949237782171287	Junction	Caudate
chr11:117192363-117192573(+)	ENSG00000149577.15	ENSG00000149577	SIDT2	0.0227577282064547	1.1191143619935	0.517361181708261	0.605199024043086	0.949243483089888	Junction	Caudate
chr3:65430882-65437154(-)	ENSG00000151276.23	ENSG00000151276	MAGI1	0.0187930495050922	1.48208150641739	0.517343085702777	0.605211642111164	0.949243483089888	Junction	Caudate
chr7:12218522-12224225(+)	ENSG00000106460.18	ENSG00000106460	TMEM106B	0.0140353075432607	3.40700654405516	0.517327320657203	0.605222634932986	0.949243483089888	Junction	Caudate
chr6:73466409-73466488(+)	ENSG00000135297.15	ENSG00000135297	MTO1	0.0180093838625027	1.44387139760852	0.517325214113617	0.605224103813329	0.949243483089888	Junction	Caudate
chr11:14460298-14461185(-)	ENSG00000129083.12	ENSG00000129083	COPB1	-0.0132842431023661	3.04947012239988	-0.517322200629244	0.60522620510089	0.949243483089888	Junction	Caudate
chr1:182825821-182829602(+)	ENSG00000135838.13	ENSG00000135838	NPL	-0.0452336748114565	-0.60365296847835	-0.517309024194069	0.605235393001693	0.949243483089888	Junction	Caudate
chr15:55365310-55371792(-)	ENSG00000260916.6	ENSG00000260916	CCPG1	0.0171418658017534	3.12025502024736	0.51729716725281	0.605243660875772	0.949243483089888	Junction	Caudate
chr19:10701704-10701949(+)	ENSG00000213339.8	ENSG00000213339	QTRT1	0.017358731953153	1.94605257689448	0.517282662345925	0.605253775251839	0.949243483089888	Junction	Caudate
chr5:113071235-113082859(-)	ENSG00000171444.17	ENSG00000171444	MCC	-0.0282151357675885	0.596281444395728	-0.517271745512962	0.605261387688258	0.949243483089888	Junction	Caudate
chr9:97604866-97605482(-)	ENSG00000136925.14	ENSG00000136925	TSTD2	0.0245148899889675	0.725814079015693	0.517267897522637	0.605264070947576	0.949243483089888	Junction	Caudate
chr2:207861263-207908513(-)	ENSG00000178385.14	ENSG00000178385	PLEKHM3	0.0250266190398148	1.10630352184407	0.517267434492148	0.605264393825794	0.949243483089888	Junction	Caudate
chr1:220025259-220030385(-)	ENSG00000136628.17	ENSG00000136628	EPRS	0.012492037880822	3.10636588778043	0.517259008973753	0.605270269081746	0.949243483089888	Junction	Caudate
chrX:66263689-66266442(+)	ENSG00000089472.16	ENSG00000089472	HEPH	-0.0516920075401428	-0.997626943285911	-0.517258267185895	0.605270786344148	0.949243483089888	Junction	Caudate
chr12:108817160-108818248(-)	ENSG00000084112.14	ENSG00000084112	SSH1	0.023258077890366	1.03387931387457	0.517254215924272	0.605273611367364	0.949243483089888	Junction	Caudate
chr2:240011697-240014738(-)	ENSG00000130414.11	ENSG00000130414	NDUFA10	0.0132782383754852	3.27384441504913	0.517247997120843	0.605277947871012	0.949243483089888	Junction	Caudate
chr2:47169417-47170732(-)				-0.168123453184995	-2.19072355834246	-0.517230348283808	0.60529025485585	0.949243483089888	Junction	Caudate
chr3:52248701-52248955(+)	ENSG00000164088.17	ENSG00000164088	PPM1M	0.023864698941123	1.0016059167802	0.517228348671028	0.605291649244013	0.949243483089888	Junction	Caudate
chr19:11350200-11350807(+)	ENSG00000183401.11	ENSG00000183401	CCDC159	0.0266797313028636	1.59755784515164	0.517224014021478	0.605294671926207	0.949243483089888	Junction	Caudate
chr1:151705966-151706223(-)	ENSG00000159409.14	ENSG00000159409	CELF3	-0.0328329951677164	2.45534170326121	-0.517222050155352	0.60529604139167	0.949243483089888	Junction	Caudate
chr2:27583143-27583657(+)	ENSG00000243943.9	ENSG00000243943	ZNF512	-0.0231431365462636	1.30672873946299	-0.517205010555166	0.605307923697983	0.949252734067621	Junction	Caudate
chr8:2963396-2965774(-)	ENSG00000183117.18	ENSG00000183117	CSMD1	0.0350283329975919	0.412618082940443	0.517184076160839	0.605322522123447	0.949260811616001	Junction	Caudate
chr17:43491251-43492182(+)	ENSG00000067596.10	ENSG00000067596	DHX8	-0.0211261104329092	1.3669807771117	-0.517178040066011	0.605326731373296	0.949260811616001	Junction	Caudate
chr19:1106460-1106539(+)	ENSG00000167468.16	ENSG00000167468	GPX4	0.0187974504833526	5.39229761904604	0.51716431767879	0.605336300681544	0.949260811616001	Junction	Caudate
chr6:33443961-33444443(+)	ENSG00000197283.13	ENSG00000197283	SYNGAP1	-0.0284626466749118	1.50431357265367	-0.517163303460448	0.605337007949517	0.949260811616001	Junction	Caudate
chr11:2133666-2135366(-)	ENSG00000167244.18	ENSG00000167244	IGF2	0.0662771245282446	-1.55815702456119	0.517142382986389	0.605351596983018	0.949265158865172	Junction	Caudate
chr6:158625755-158628407(+)	ENSG00000146433.8	ENSG00000146433	TMEM181	-0.0183391424513728	2.15753124082962	-0.51712576384546	0.605363186565596	0.949265158865172	Junction	Caudate
chr3:150568047-150568175(+)	ENSG00000144895.11	ENSG00000144895	EIF2A	-0.0171834438809073	2.92175683526901	-0.517123071947647	0.605365063806315	0.949265158865172	Junction	Caudate
chr14:24115393-24115542(+)	ENSG00000100897.17	ENSG00000100897	DCAF11	0.0320471082729115	0.0463607625938221	0.517121231143767	0.605366347523714	0.949265158865172	Junction	Caudate
chr3:33373161-33373259(+)	ENSG00000153558.13	ENSG00000153558	FBXL2	-0.0219100978563168	1.57047365280035	-0.517116427952389	0.605369697120604	0.949265158865172	Junction	Caudate
chr19:49888318-49888423(+)	ENSG00000104946.11	ENSG00000104946	TBC1D17	-0.0317753484676042	0.170748523654175	-0.51709343610595	0.605385731037592	0.949280918687376	Junction	Caudate
chrX:77683452-77683538(-)	ENSG00000085224.21	ENSG00000085224	ATRX	-0.0304714362783937	0.0650866641877727	-0.517076179505946	0.605397765468034	0.94928329052032	Junction	Caudate
chr7:140689726-140690759(+)	ENSG00000133597.9	ENSG00000133597	ADCK2	0.0222140644756302	1.48107078779532	0.51707410723051	0.605399210641443	0.94928329052032	Junction	Caudate
chr4:70789593-70793784(+)	ENSG00000018189.12	ENSG00000018189	RUFY3	0.0403480946443109	-0.599394704661136	0.5170453831951	0.605419242507178	0.949296688145178	Junction	Caudate
chr11:64930382-64930480(+)	ENSG00000068971.13	ENSG00000068971	PPP2R5B	-0.0167220705485097	3.23700910954554	-0.517038912923296	0.605423754853571	0.949296688145178	Junction	Caudate
chr11:119160386-119160537(+)	ENSG00000172350.9	ENSG00000172350	ABCG4	0.0487414491319557	-0.992536974359397	0.517036115658421	0.605425705661628	0.949296688145178	Junction	Caudate
chr12:120074587-120080886(+)	ENSG00000135127.11	ENSG00000135127	BICDL1	0.0325610458972526	0.239291202169127	0.517022959030317	0.605434881110973	0.949301692872802	Junction	Caudate
chr20:7987390-7996025(-)	ENSG00000125827.8	ENSG00000125827	TMX4	-0.0147217494421342	2.94451144144275	-0.517008116785894	0.605445232186367	0.949301907293353	Junction	Caudate
chr20:34558909-34559207(+)	ENSG00000101460.12	ENSG00000101460	MAP1LC3A	0.0222787822563262	2.71078754430882	0.517005603308711	0.605446985109175	0.949301907293353	Junction	Caudate
chr2:219329765-219330770(-)	ENSG00000182698.11	ENSG00000182698	RESP18	-0.101601627628989	0.231839884327567	-0.516995593415061	0.605453966126514	0.949303471126861	Junction	Caudate
chr13:32225037-32225788(+)	ENSG00000073910.19	ENSG00000073910	FRY	0.0285742484639552	1.87610788831519	0.516976643524687	0.605467182101637	0.949314810748767	Junction	Caudate
chr11:103171069-103173081(+)	ENSG00000187240.13	ENSG00000187240	DYNC2H1	0.0293855280036256	0.514173488889236	0.516955688589219	0.605481796580266	0.949316170481253	Junction	Caudate
chr4:139454445-139472685(+)	ENSG00000172007.5	ENSG00000172007	RAB33B	0.0228067934597411	1.12683038755667	0.516946404447028	0.6054882716162	0.949316170481253	Junction	Caudate
chr12:50728679-50731368(+)	ENSG00000066084.12	ENSG00000066084	DIP2B	0.0232157771378688	3.38878738179815	0.516931455721555	0.605498697365832	0.949316170481253	Junction	Caudate
chr12:6695058-6695429(-)	ENSG00000139200.13	ENSG00000139200	PIANP	-0.0402091021290421	1.50091372618413	-0.516926582641195	0.60550209603528	0.949316170481253	Junction	Caudate
chr8:25372719-25373617(+)	ENSG00000147459.17	ENSG00000147459	DOCK5	0.0350287201530717	2.00516472026886	0.516926423877842	0.605502206762955	0.949316170481253	Junction	Caudate
chr2:135134034-135135264(+)	ENSG00000115839.17	ENSG00000115839	RAB3GAP1	0.0129959126569151	3.00635973044889	0.516917562292306	0.605508387188352	0.949316170481253	Junction	Caudate
chr11:63839561-63895158(+)	ENSG00000072518.20	ENSG00000072518	MARK2	0.0202524762170599	1.61874957736859	0.516915342555612	0.605509935326249	0.949316170481253	Junction	Caudate
chr19:40714134-40714277(-)	ENSG00000123815.11	ENSG00000123815	ADCK4	-0.0185889137098108	1.71443969621085	-0.516903630600899	0.605518103766411	0.949319595653311	Junction	Caudate
chr12:57289041-57292571(-)	ENSG00000179912.20	ENSG00000179912	R3HDM2	0.0178441725660077	1.94248756146671	0.516886282139217	0.605530203449254	0.949329184023165	Junction	Caudate
chrX:71290792-71291778(+)	ENSG00000147140.15	ENSG00000147140	NONO	0.0124927508020478	2.96310547557447	0.51684471519298	0.605559194753951	0.949347535477583	Junction	Caudate
chr17:50987238-50989676(-)	ENSG00000008294.20	ENSG00000008294	SPAG9	-0.014423218885671	4.40174141369836	-0.516843608250854	0.605559966810933	0.949347535477583	Junction	Caudate
chr5:43292974-43294055(-)	ENSG00000112972.14	ENSG00000112972	HMGCS1	-0.0203033615628723	2.77108327993762	-0.516833262078041	0.60556718295932	0.949347535477583	Junction	Caudate
chr19:1014474-1020771(-)	ENSG00000182087.12	ENSG00000182087	TMEM259	0.0217631806189794	2.46290113751158	0.516817089355005	0.605578463030961	0.949347535477583	Junction	Caudate
chr5:180236532-180238331(-)	ENSG00000050748.17	ENSG00000050748	MAPK9	-0.0300152267242009	0.697236433658239	-0.516811808156198	0.605582146556094	0.949347535477583	Junction	Caudate
chrX:124090765-124094017(+)	ENSG00000101972.18	ENSG00000101972	STAG2	-0.0212232086856912	2.18218997341831	-0.516810550068128	0.605583024047558	0.949347535477583	Junction	Caudate
chr5:140509813-140510018(+)	ENSG00000131503.20	ENSG00000131503	ANKHD1	0.017037531928046	2.02750222699074	0.516804634038173	0.60558715036872	0.949347535477583	Junction	Caudate
chr11:57330928-57331667(-)	ENSG00000149136.8	ENSG00000149136	SSRP1	-0.0155852896373924	2.73249614983569	-0.516788480084006	0.605598417516502	0.949347535477583	Junction	Caudate
chr3:143036105-143037178(+)	ENSG00000163714.17	ENSG00000163714	U2SURP	0.0196599949814686	1.93016206211142	0.516787295929879	0.605599243450468	0.949347535477583	Junction	Caudate
chr2:183079160-183083507(+)	ENSG00000162999.12	ENSG00000162999	DUSP19	0.0336071288220574	0.503143632332487	0.516779403470726	0.605604748363434	0.949347535477583	Junction	Caudate
chr8:66651545-66664248(-)	ENSG00000175073.7	ENSG00000175073	VCPIP1	-0.0155327557083199	2.22473492531933	-0.5167683592782	0.605612451617324	0.949347535477583	Junction	Caudate
chr15:49319806-49327951(+)	ENSG00000156958.14	ENSG00000156958	GALK2	0.0183134000706062	1.5759559631685	0.51676654671628	0.605613715871918	0.949347535477583	Junction	Caudate
chr1:42642610-42644692(+)	ENSG00000186409.14	ENSG00000186409	CCDC30	-0.0337928500209964	-0.0230110025193838	-0.516751028120626	0.605624540078058	0.949349541383746	Junction	Caudate
chr1:211278242-211279237(+)	ENSG00000117625.13	ENSG00000117625	RCOR3	0.0172945591898242	2.44220654846614	0.51674755392229	0.605626963340105	0.949349541383746	Junction	Caudate
chr12:6466352-6470529(-)	ENSG00000139190.16	ENSG00000139190	VAMP1	0.0246427892098665	1.54493508639114	0.516718250627744	0.605647402634906	0.94935779611923	Junction	Caudate
chr12:130798636-130799167(-)	ENSG00000111450.13	ENSG00000111450	STX2	-0.0509341567778553	-1.10011041821742	-0.516710142402082	0.605653058245379	0.94935779611923	Junction	Caudate
chr22:25687668-25690188(+)	ENSG00000100077.14	ENSG00000100077	GRK3	-0.0203485906724189	1.73410990946027	-0.516705218444713	0.60565649279197	0.94935779611923	Junction	Caudate
chr6:129403960-129427751(+)	ENSG00000196569.11	ENSG00000196569	LAMA2	0.036278955431054	0.190302736477377	0.516688412415975	0.605668215357589	0.94935779611923	Junction	Caudate
chr12:122546270-122546621(+)	ENSG00000184445.11	ENSG00000184445	KNTC1	-0.0428529119372082	-0.89619972913229	-0.516678141230233	0.605675379780225	0.94935779611923	Junction	Caudate
chr10:59262646-59264084(-)	ENSG00000148541.12	ENSG00000148541	FAM13C	0.0298556106744109	1.84765470997777	0.516676166812706	0.605676756992828	0.94935779611923	Junction	Caudate
chr12:112195067-112200637(-)	ENSG00000173064.11	ENSG00000173064	HECTD4	0.0228394436141512	1.94109691815003	0.516675918305968	0.605676930333474	0.94935779611923	Junction	Caudate
chr20:9644340-9711285(-)	ENSG00000101349.16	ENSG00000101349	PAK5	0.0396409948024384	0.482973512908389	0.516651539831552	0.605693935133665	0.94935779611923	Junction	Caudate
chr16:30963555-30964093(+)	ENSG00000099381.16	ENSG00000099381	SETD1A	-0.0363620495361599	-0.29532264798626	-0.516649833979976	0.605695125030151	0.94935779611923	Junction	Caudate
chr6:136601980-136605208(-)	ENSG00000197442.9	ENSG00000197442	MAP3K5	0.0164867152658761	2.83793609637117	0.516649752005196	0.60569518221071	0.94935779611923	Junction	Caudate
chr3:37121692-37129062(-)	ENSG00000093167.17	ENSG00000093167	LRRFIP2	-0.0270230883730222	0.409751314438869	-0.516613946103198	0.605720158435488	0.94935779611923	Junction	Caudate
chr6:54160800-54169527(+)	ENSG00000146147.14	ENSG00000146147	MLIP	-0.0294892671293947	1.78014913768279	-0.516610706191035	0.605722418442571	0.94935779611923	Junction	Caudate
chr19:10559937-10560311(-)	ENSG00000129347.19	ENSG00000129347	KRI1	0.0357889512257182	0.0290100039016484	0.516593116657846	0.605734688122084	0.94935779611923	Junction	Caudate
chr22:50290598-50294718(-)	ENSG00000196576.14	ENSG00000196576	PLXNB2	-0.0384928112679997	-0.196871286507245	-0.516583219042884	0.605741592309141	0.94935779611923	Junction	Caudate
chr3:93893123-93896575(-)	ENSG00000184500.14	ENSG00000184500	PROS1	-0.0271199854269772	0.487420690479639	-0.516571722072067	0.605749612188363	0.94935779611923	Junction	Caudate
chr4:88654134-88655173(+)	ENSG00000138641.15	ENSG00000138641	HERC3	0.0185181811249533	2.96684002411234	0.51657002626801	0.605750795125187	0.94935779611923	Junction	Caudate
chr7:6002637-6003689(-)	ENSG00000122512.14	ENSG00000122512	PMS2	-0.0209921620365721	1.27948750463222	-0.516547398898569	0.605766579329098	0.94935779611923	Junction	Caudate
chr11:112085463-112085977(-)	ENSG00000150779.11	ENSG00000150779	TIMM8B	-0.030982102874776	0.615295749443414	-0.516538623820065	0.605772700621911	0.94935779611923	Junction	Caudate
chr14:101917948-101925140(+)	ENSG00000078304.19	ENSG00000078304	PPP2R5C	-0.0296576571720017	0.509526426651109	-0.516524316699799	0.605782680999351	0.94935779611923	Junction	Caudate
chr6:43524006-43524470(-)	ENSG00000124571.17	ENSG00000124571	XPO5	-0.0218896827142897	0.986667995592443	-0.516517149480543	0.605787680744198	0.94935779611923	Junction	Caudate
chrX:140784043-140784168(+)				0.0541594378783337	3.91060880749561	0.516512260618153	0.605791091152046	0.94935779611923	Junction	Caudate
chr6:31157090-31158166(-)	ENSG00000204536.13	ENSG00000204536	CCHCR1	-0.0429858294300222	-0.962488473668184	-0.516507189414426	0.605794628767994	0.94935779611923	Junction	Caudate
chr9:135098506-135106748(+)	ENSG00000130558.19	ENSG00000130558	OLFM1	0.0240417083523694	2.87830229208025	0.516503746850767	0.605797030267832	0.94935779611923	Junction	Caudate
chr12:122347480-122352725(-)	ENSG00000130779.19	ENSG00000130779	CLIP1	-0.0327908391952608	0.802789701816831	-0.51649273176626	0.605804714315313	0.94935779611923	Junction	Caudate
chr12:92809157-92811278(-)	ENSG00000102189.16	ENSG00000102189	EEA1	0.0184778886799557	1.89722478802835	0.516488060499099	0.605807972972505	0.94935779611923	Junction	Caudate
chr8:143990200-143991199(+)	ENSG00000178719.16	ENSG00000178719	GRINA	-0.0282868552302538	1.34304363301673	-0.516476861889971	0.605815785109287	0.94935779611923	Junction	Caudate
chr16:9103260-9116667(+)	ENSG00000182831.11	ENSG00000182831	C16orf72	0.0167820582012615	2.26877449598682	0.516476343975394	0.605816146406992	0.94935779611923	Junction	Caudate
chr9:19080673-19082872(-)	ENSG00000147874.10	ENSG00000147874	HAUS6	0.0231517056357104	1.41494418668974	0.51647388001772	0.605817865267554	0.94935779611923	Junction	Caudate
chr19:1269411-1270927(+)	ENSG00000099622.13	ENSG00000099622	CIRBP	-0.0281279487373973	5.72997884329373	-0.516465645664875	0.605823609580325	0.94935779611923	Junction	Caudate
chr6:28907263-28908807(-)	ENSG00000204713.10	ENSG00000204713	TRIM27	-0.0194674831601759	1.49043031147446	-0.516449979134122	0.605834538673461	0.94935779611923	Junction	Caudate
chr21:32643458-32644967(-)	ENSG00000159082.17	ENSG00000159082	SYNJ1	0.0515255177637697	-0.733809532672894	0.516434315213965	0.605845466033999	0.94935779611923	Junction	Caudate
chr10:132777783-132780848(+)	ENSG00000068383.18	ENSG00000068383	INPP5A	0.0266193832812406	5.22548630495159	0.516427760837104	0.605850038481382	0.94935779611923	Junction	Caudate
chr3:127661160-127662236(+)	ENSG00000114631.10	ENSG00000114631	PODXL2	-0.0177106171847112	2.15664322828087	-0.516412974568521	0.605860353696664	0.94935779611923	Junction	Caudate
chr22:44136519-44140123(+)	ENSG00000188677.14	ENSG00000188677	PARVB	-0.0234600964765592	1.53504425239008	-0.516391132248025	0.605875591508141	0.94935779611923	Junction	Caudate
chr19:56414086-56414344(+)	ENSG00000198440.9	ENSG00000198440	ZNF583	0.0204415024274702	1.37939815591976	0.516384694686067	0.605880082563618	0.94935779611923	Junction	Caudate
chr17:16025172-16026539(+)	ENSG00000011295.15	ENSG00000011295	TTC19	-0.018008401844916	2.42143681512309	-0.516383341658573	0.605881026482111	0.94935779611923	Junction	Caudate
chr2:187484217-187484810(-)	ENSG00000003436.14	ENSG00000003436	TFPI	0.0521687722258931	-1.32812757638647	0.516378462494004	0.605884430360535	0.94935779611923	Junction	Caudate
chr17:51031723-51041500(-)	ENSG00000008294.20	ENSG00000008294	SPAG9	-0.0290474268353195	0.648523506414226	-0.51634688574168	0.605906459631734	0.94935779611923	Junction	Caudate
chr12:88059021-88059897(-)	ENSG00000198707.14	ENSG00000198707	CEP290	-0.0258669326489339	1.04412390518173	-0.516340128350183	0.605911173919145	0.94935779611923	Junction	Caudate
chr4:155362142-155368585(-)	ENSG00000164114.18	ENSG00000164114	MAP9	0.0161712604721317	2.61006473914395	0.516338240812631	0.605912490760772	0.94935779611923	Junction	Caudate
chr4:153328671-153334813(+)	ENSG00000109654.14	ENSG00000109654	TRIM2	0.0182732166147354	4.71143672546678	0.516311957312415	0.60593082759299	0.94935779611923	Junction	Caudate
chr1:78660655-78662703(+)	ENSG00000137965.10	ENSG00000137965	IFI44	-0.0524221302723993	-0.852461844628128	-0.51630140151216	0.605938191976764	0.94935779611923	Junction	Caudate
chr11:16097689-16111802(-)	ENSG00000110693.16	ENSG00000110693	SOX6	0.030989765261227	0.623515124351906	0.516293828504534	0.605943475403376	0.94935779611923	Junction	Caudate
chr16:88738106-88738226(-)	ENSG00000103335.20	ENSG00000103335	PIEZO1	0.041075720309886	-0.41006012393346	0.516293475214593	0.605943721882106	0.94935779611923	Junction	Caudate
chr7:45679794-45684978(+)	ENSG00000164742.14	ENSG00000164742	ADCY1	-0.0382173835939618	2.87853426205221	-0.516291357251351	0.605945199516093	0.94935779611923	Junction	Caudate
chr1:100158368-100159258(-)	ENSG00000122477.12	ENSG00000122477	LRRC39	0.0286273865239039	0.444289852606496	0.51629086004456	0.605945546401315	0.94935779611923	Junction	Caudate
chr10:48212110-48222312(-)	ENSG00000170324.20	ENSG00000170324	FRMPD2	0.0546423351996599	-0.172401963335931	0.516276556899837	0.60595552528458	0.94935779611923	Junction	Caudate
chr14:22606534-22609723(+)	ENSG00000100439.10	ENSG00000100439	ABHD4	-0.0337833430947455	0.293753046156318	-0.516273909691077	0.605957372172346	0.94935779611923	Junction	Caudate
chr3:185922127-185923795(-)	ENSG00000136527.17	ENSG00000136527	TRA2B	0.013733924981224	3.62106038417295	0.516273685495882	0.605957528587539	0.94935779611923	Junction	Caudate
chr1:203059852-203060216(+)	ENSG00000143847.15	ENSG00000143847	PPFIA4	0.0286113385034432	1.43272948400004	0.516273543274599	0.605957627811663	0.94935779611923	Junction	Caudate
chr19:56539227-56539624(+)	ENSG00000196867.7	ENSG00000196867	ZFP28	0.0292418812952919	0.0908842166013724	0.516263734497149	0.605964471160451	0.94935779611923	Junction	Caudate
chr5:150047758-150048568(+)	ENSG00000113716.12	ENSG00000113716	HMGXB3	-0.0171153812891442	2.06128472418752	-0.51625709179585	0.605969105633557	0.94935779611923	Junction	Caudate
chr13:75713253-75727028(+)	ENSG00000261553.5	ENSG00000261553	RP11-29G8.3	-0.025723955481447	1.89054603966497	-0.516252201665138	0.60597251738517	0.94935779611923	Junction	Caudate
chr2:85552568-85552938(-)	ENSG00000115486.11	ENSG00000115486	GGCX	-0.0311444558303847	0.446432883931561	-0.516250680657192	0.605973578565375	0.94935779611923	Junction	Caudate
chr19:40265352-40285180(-)	ENSG00000105221.16	ENSG00000105221	AKT2	-0.0270479651388065	0.353975261455813	-0.516241274821839	0.605980140868043	0.94935779611923	Junction	Caudate
chr17:37278006-37283266(-)	ENSG00000278540.4	ENSG00000278540	ACACA	0.0135629212818293	2.77153605219465	0.516239313487867	0.60598150926378	0.94935779611923	Junction	Caudate
chr17:75835907-75836011(-)	ENSG00000092929.11	ENSG00000092929	UNC13D	0.0599709511126144	-1.56083173000543	0.516232280663686	0.605986415979895	0.94935779611923	Junction	Caudate
chr10:7172159-7172494(-)	ENSG00000198879.11	ENSG00000198879	SFMBT2	-0.0315455409762887	-0.0487948445214122	-0.516229625493904	0.605988268464282	0.94935779611923	Junction	Caudate
chr8:42352569-42355515(+)	ENSG00000070501.11	ENSG00000070501	POLB	0.0226482027597853	1.24339016576215	0.516224560276043	0.605991802421247	0.94935779611923	Junction	Caudate
chr9:35094360-35095054(-)	ENSG00000165282.13	ENSG00000165282	PIGO	-0.0272751808071358	0.598976458536935	-0.516217913278886	0.605996439985452	0.94935779611923	Junction	Caudate
chr17:38720748-38721877(+)	ENSG00000275023.4	ENSG00000275023	MLLT6	0.0285888180663772	1.41719867852366	0.516216749576747	0.605997251894071	0.94935779611923	Junction	Caudate
chr19:35904635-35907217(-)	ENSG00000011600.11	ENSG00000011600	TYROBP	0.0438359362178568	1.33404334638841	0.516159206329627	0.606037400112431	0.949384478708159	Junction	Caudate
chr7:140355765-140358639(-)	ENSG00000157800.17	ENSG00000157800	SLC37A3	0.0167933183638768	2.77338017066856	0.516151983061892	0.606042439907741	0.949384478708159	Junction	Caudate
chr5:36608605-36629449(+)	ENSG00000079215.13	ENSG00000079215	SLC1A3	-0.0207753946915962	5.86018434713289	-0.516144796047949	0.606047454426856	0.949384478708159	Junction	Caudate
chr1:212377707-212379894(-)	ENSG00000065600.12	ENSG00000065600	TMEM206	0.0361050414234018	2.04439636234744	0.516119999238969	0.606064755784817	0.949384478708159	Junction	Caudate
chr11:96373468-96383268(-)	ENSG00000149231.11	ENSG00000149231	CCDC82	0.0207795136028805	2.0379224646681	0.516119963014367	0.606064781059796	0.949384478708159	Junction	Caudate
chrY:1352719-1355571(-)				-0.0498127206989055	-0.929398344661	-0.516116966258637	0.606066871986787	0.949384478708159	Junction	Caudate
chr10:92507667-92508112(-)	ENSG00000119912.15	ENSG00000119912	IDE	0.0245481018503957	0.840647295287806	0.51611614727948	0.606067443413845	0.949384478708159	Junction	Caudate
chr19:39435706-39435847(-)	ENSG00000105193.8	ENSG00000105193	RPS16	-0.110978789676679	-1.37386305713799	-0.516106553540858	0.606074137279685	0.949384478708159	Junction	Caudate
chr17:28639643-28639900(-)	ENSG00000007202.14	ENSG00000007202	KIAA0100	0.0139103741945282	3.00288388353144	0.516085332796851	0.606088943806181	0.949384478708159	Junction	Caudate
chr1:43617912-43618629(+)	ENSG00000142949.16	ENSG00000142949	PTPRF	0.0145668295749471	3.33215565019276	0.516085217417841	0.606089024310982	0.949384478708159	Junction	Caudate
chr22:20021135-20036759(+)	ENSG00000183597.15	ENSG00000183597	TANGO2	-0.0527623552430739	-1.02951789893672	-0.516059082892216	0.606107259595596	0.949384478708159	Junction	Caudate
chr1:149947336-149948968(-)	ENSG00000264522.5	ENSG00000264522	OTUD7B	-0.0261139594323697	2.16600466131663	-0.516049888769324	0.606113674825065	0.949384478708159	Junction	Caudate
chr20:3624573-3634310(+)	ENSG00000088812.17	ENSG00000088812	ATRN	0.0179060131111532	2.11035409328769	0.516043622530327	0.606118047131398	0.949384478708159	Junction	Caudate
chrX:132214447-132216995(-)	ENSG00000123728.9	ENSG00000123728	RAP2C	-0.0186682486004775	1.76505191418999	-0.5160407293075	0.606120065899984	0.949384478708159	Junction	Caudate
chr11:68904039-68906068(+)	ENSG00000132740.8	ENSG00000132740	IGHMBP2	0.0324176671004566	0.237056594731456	0.516037532617438	0.60612229641869	0.949384478708159	Junction	Caudate
chr11:479153-486938(+)	ENSG00000174915.11	ENSG00000174915	PTDSS2	-0.0207623977769224	1.49380332506531	-0.516029738750844	0.606127734673349	0.949384478708159	Junction	Caudate
chr15:74893321-74896151(+)	ENSG00000178802.17	ENSG00000178802	MPI	-0.0141085460449485	2.77005925739911	-0.51602896325707	0.60612827578371	0.949384478708159	Junction	Caudate
chr8:100184734-100187119(+)	ENSG00000104450.12	ENSG00000104450	SPAG1	-0.0597680125467042	-1.07284533348417	-0.516028338082952	0.606128712006833	0.949384478708159	Junction	Caudate
chr6:127976783-127976922(-)	ENSG00000152894.14	ENSG00000152894	PTPRK	-0.0279414675201935	2.02545618249354	-0.516017360418731	0.606136371833415	0.949384478708159	Junction	Caudate
chr1:222660007-222660176(+)	ENSG00000154305.16	ENSG00000154305	MIA3	0.019275360337258	2.05861190239564	0.516004380245886	0.606145428995917	0.949384478708159	Junction	Caudate
chr16:31705793-31705889(+)	ENSG00000131797.12	ENSG00000131797	CLUHP3	0.0361439774201874	-0.315983127259729	0.516001785286656	0.606147239685369	0.949384478708159	Junction	Caudate
chr16:46906976-46909683(+)	ENSG00000166123.13	ENSG00000166123	GPT2	0.0177685756251295	2.89282974745508	0.516000731026965	0.606147975318777	0.949384478708159	Junction	Caudate
chr12:54282301-54282393(+)	ENSG00000135486.17	ENSG00000135486	HNRNPA1	0.0196502007108557	5.66052064093049	0.515990557845639	0.60615507390543	0.949384478708159	Junction	Caudate
chr1:39429327-39429826(+)	ENSG00000127603.23	ENSG00000127603	MACF1	-0.0140288556158916	4.16024494586307	-0.51598650272636	0.60615790347472	0.949384478708159	Junction	Caudate
chr7:39566548-39570505(+)	ENSG00000241127.7	ENSG00000241127	YAE1D1	0.0205831229578869	1.84172198423848	0.515960405486832	0.606176113672239	0.949389745440902	Junction	Caudate
chr17:61368495-61391976(+)	ENSG00000141376.21	ENSG00000141376	BCAS3	0.0278571853623378	0.565405710038561	0.515956063773582	0.60617914326768	0.949389745440902	Junction	Caudate
chr18:68698032-68700404(-)	ENSG00000166479.9	ENSG00000166479	TMX3	-0.0164500050410821	2.22832345925669	-0.515943887147603	0.606187640007544	0.949389745440902	Junction	Caudate
chr4:2335795-2337406(-)	ENSG00000159733.13	ENSG00000159733	ZFYVE28	0.0267680806982544	1.0617806979692	0.515919866589777	0.606204401493118	0.949389745440902	Junction	Caudate
chr3:48682136-48682347(-)	ENSG00000213672.7	ENSG00000213672	NCKIPSD	-0.0287686978884794	0.470099963542233	-0.515916622885249	0.606206664958027	0.949389745440902	Junction	Caudate
chr8:132141332-132163467(-)	ENSG00000184156.15	ENSG00000184156	KCNQ3	0.0280334079404783	3.42320696765721	0.515887894708875	0.606226711715028	0.949389745440902	Junction	Caudate
chr10:71577993-71615503(+)	ENSG00000107736.19	ENSG00000107736	CDH23	0.059132052648209	-1.44099150500914	0.515887036269446	0.60622731074568	0.949389745440902	Junction	Caudate
chr17:31895012-31899645(-)	ENSG00000108651.9	ENSG00000108651	UTP6	0.020148057075825	1.23836529942702	0.515875839597787	0.606235123959042	0.949389745440902	Junction	Caudate
chr13:49552286-49555514(-)	ENSG00000136144.11	ENSG00000136144	RCBTB1	-0.0195486862363289	2.60196589100605	-0.515872885729483	0.606237185222281	0.949389745440902	Junction	Caudate
chr7:111732288-111736916(-)	ENSG00000128512.19	ENSG00000128512	DOCK4	0.0369151312980029	3.20377948015087	0.515866048301211	0.606241956516653	0.949389745440902	Junction	Caudate
chr4:2884667-2894012(+)	ENSG00000087274.16	ENSG00000087274	ADD1	0.0105982509526123	4.37540877743361	0.515859741842178	0.606246357305005	0.949389745440902	Junction	Caudate
chr6:42852198-42853637(+)	ENSG00000112624.12	ENSG00000112624	GLTSCR1L	0.0198871389111923	1.32605742603357	0.515855628107461	0.606249227968951	0.949389745440902	Junction	Caudate
chr19:58477561-58477636(+)	ENSG00000083838.15	ENSG00000083838	ZNF446	0.0352513459082471	-0.108990403989048	0.515851782219626	0.606251911728361	0.949389745440902	Junction	Caudate
chr3:180948496-180948720(+)	ENSG00000114416.17	ENSG00000114416	FXR1	0.0153619284705189	3.32558478787961	0.515843545266883	0.606257659703707	0.949389745440902	Junction	Caudate
chr17:28616510-28616617(-)	ENSG00000007202.14	ENSG00000007202	KIAA0100	0.0120168452895144	3.33386843384277	0.515843010008232	0.606258033222968	0.949389745440902	Junction	Caudate
chr6:41687170-41687752(-)	ENSG00000112561.17	ENSG00000112561	TFEB	0.034418808497514	1.19808842762659	0.515837170074542	0.606262108507519	0.949389745440902	Junction	Caudate
chr9:128226174-128234020(+)	ENSG00000106976.20	ENSG00000106976	DNM1	0.0310563987262386	2.60332223097922	0.515826522051999	0.606269539055357	0.949389745440902	Junction	Caudate
chr12:100298176-100311043(+)	ENSG00000136021.18	ENSG00000136021	SCYL2	0.0190755209750987	1.85058413681417	0.515824680003054	0.606270824503141	0.949389745440902	Junction	Caudate
chr1:109712694-109713118(+)	ENSG00000134201.10	ENSG00000134201	GSTM5	-0.0518965568806708	1.96162370600602	-0.515811631138531	0.606279930503593	0.949389745440902	Junction	Caudate
chr5:93964524-94053125(-)	ENSG00000113391.17	ENSG00000113391	FAM172A	0.0441478318924365	-0.800459760301247	0.515810170642133	0.606280949698075	0.949389745440902	Junction	Caudate
chr11:61720251-61720678(+)	ENSG00000134780.9	ENSG00000134780	DAGLA	0.0287596162247387	1.07911760881041	0.515786335592318	0.606297582885303	0.9493923911573	Junction	Caudate
chr4:108650795-108655563(+)	ENSG00000198856.12	ENSG00000198856	OSTC	-0.0211672151403627	1.69296967895206	-0.515777797559131	0.606303541164962	0.9493923911573	Junction	Caudate
chr22:41517632-41518480(+)	ENSG00000100412.15	ENSG00000100412	ACO2	0.011130718582693	5.14012783410799	0.515776804029779	0.606304234502664	0.9493923911573	Junction	Caudate
chr19:3885845-3902486(+)	ENSG00000167654.17	ENSG00000167654	ATCAY	-0.0238121802044753	2.78605575988	-0.515758666724577	0.606316891742872	0.9493923911573	Junction	Caudate
chr22:50684652-50694774(+)	ENSG00000251322.7	ENSG00000251322	SHANK3	0.0255220324667263	3.54122506816006	0.515756159795136	0.606318641229745	0.9493923911573	Junction	Caudate
chr12:45922583-45922935(-)	ENSG00000139218.17	ENSG00000139218	SCAF11	0.0225335301238747	1.37708744750173	0.515744208321692	0.606326981721373	0.9493923911573	Junction	Caudate
chr2:175181467-175181655(-)	ENSG00000154518.9	ENSG00000154518	ATP5G3	0.0171721658023991	4.65779903972976	0.515742212076587	0.606328374832077	0.9493923911573	Junction	Caudate
chr2:100007018-100007147(-)	ENSG00000144218.18	ENSG00000144218	AFF3	-0.0275354423309716	1.91614203823659	-0.515722829584869	0.606341901280184	0.9493923911573	Junction	Caudate
chr8:66840248-66841023(+)	ENSG00000270024.5	ENSG00000270024	C8orf44-SGK3	-0.0210875393963673	2.25308570676271	-0.515715686732458	0.606346886092559	0.9493923911573	Junction	Caudate
chr5:140551170-140551981(-)	ENSG00000213523.10	ENSG00000213523	SRA1	-0.0200559163188777	1.52990415221283	-0.515706436260983	0.606353341785233	0.9493923911573	Junction	Caudate
chr1:151008672-151017811(+)	ENSG00000143363.15	ENSG00000143363	PRUNE1	0.0252221076028649	0.843672018352187	0.515700329694806	0.606357603435143	0.9493923911573	Junction	Caudate
chr15:41479199-41480213(+)	ENSG00000137815.14	ENSG00000137815	RTF1	0.0190489017293355	1.99867754334153	0.515699630479632	0.60635809140423	0.9493923911573	Junction	Caudate
chr2:23752088-23754178(-)	ENSG00000119778.14	ENSG00000119778	ATAD2B	0.0502651729300354	-1.43479049818125	0.515696274076039	0.606360433777471	0.9493923911573	Junction	Caudate
chr16:8720935-8735698(+)	ENSG00000183044.11	ENSG00000183044	ABAT	0.0469556063397797	0.273207561664382	0.515677773459646	0.606373345095274	0.949393916750372	Junction	Caudate
chr1:33537610-33540524(-)	ENSG00000121904.17	ENSG00000121904	CSMD2	0.044788807305756	-0.616328575696581	0.515669222250967	0.606379312904242	0.949393916750372	Junction	Caudate
chr19:51900295-51904913(-)	ENSG00000198093.10	ENSG00000198093	ZNF649	0.0251549638093431	1.59818652852628	0.51566915368146	0.606379360758369	0.949393916750372	Junction	Caudate
chr17:2420905-2438108(-)	ENSG00000127804.12	ENSG00000127804	METTL16	-0.0188951104817259	1.39092584286594	-0.515639928306454	0.606399757075399	0.949416481234885	Junction	Caudate
chr12:128957644-128982928(+)	ENSG00000151948.11	ENSG00000151948	GLT1D1	0.0280092256850319	1.77359475391659	0.515589182820895	0.606435172956002	0.949429866429351	Junction	Caudate
chr2:55922448-55923710(-)	ENSG00000115380.19	ENSG00000115380	EFEMP1	0.0344290785388861	2.71423879780039	0.515587443517249	0.606436386853251	0.949429866429351	Junction	Caudate
chrX:54132864-54133772(-)	ENSG00000184083.11	ENSG00000184083	FAM120C	-0.0204484346285958	0.956419498167283	-0.515577158726826	0.606443564850952	0.949429866429351	Junction	Caudate
chr2:195926567-195934590(-)	ENSG00000118997.13	ENSG00000118997	DNAH7	-0.0418506733789602	-0.0666719211833381	-0.515575033835183	0.606445047867678	0.949429866429351	Junction	Caudate
chr1:228212908-228213421(-)	ENSG00000162913.9	ENSG00000162913	C1orf145	0.0418302979246516	0.672669874379452	0.515571926060527	0.606447216866759	0.949429866429351	Junction	Caudate
chr7:151035743-151035881(+)	ENSG00000197150.12	ENSG00000197150	ABCB8	-0.019938899632659	1.78904666779594	-0.51556619325382	0.60645121795508	0.949429866429351	Junction	Caudate
chr11:104944852-104947082(-)	ENSG00000196954.13	ENSG00000196954	CASP4	-0.0621830261313071	-1.24698866189341	-0.515549622360986	0.606462783317574	0.949429866429351	Junction	Caudate
chr20:20039849-20040685(-)	ENSG00000101343.14	ENSG00000101343	CRNKL1	0.0178241749976926	1.83929446784189	0.515544336481851	0.606466472524547	0.949429866429351	Junction	Caudate
chr10:45755116-45757011(+)	ENSG00000172661.17	ENSG00000172661	FAM21C	0.0235803941786772	1.76159487861903	0.51554231736168	0.606467881744485	0.949429866429351	Junction	Caudate
chrX:48512853-48514126(+)	ENSG00000102312.20	ENSG00000102312	PORCN	0.0392904029679594	-0.393373809047373	0.515521809822558	0.606482194810915	0.949429866429351	Junction	Caudate
chr12:56226261-56226355(+)	ENSG00000139579.12	ENSG00000139579	NABP2	-0.0189338142829302	2.45317619629311	-0.51551691953259	0.606485607970528	0.949429866429351	Junction	Caudate
chr12:128799418-128800853(-)	ENSG00000139370.10	ENSG00000139370	SLC15A4	0.0242604169352891	1.07898782927412	0.515514221235388	0.606487491240669	0.949429866429351	Junction	Caudate
chr10:73789825-73789955(+)	ENSG00000214655.10	ENSG00000214655	ZSWIM8	0.0185550686890845	2.1067271146195	0.515511727816946	0.606489231518499	0.949429866429351	Junction	Caudate
chr17:2036687-2036834(+)	ENSG00000108963.17	ENSG00000108963	DPH1	-0.0179353739474857	1.84723055135802	-0.515495676134294	0.606500434821063	0.949429866429351	Junction	Caudate
chr11:2402451-2402610(+)	ENSG00000184281.14	ENSG00000184281	TSSC4	-0.0186259121300144	1.77273164833518	-0.515494840383711	0.606501018137323	0.949429866429351	Junction	Caudate
chr19:38201998-38204126(+)	ENSG00000105738.10	ENSG00000105738	SIPA1L3	0.0315478235904403	0.256787007235339	0.515490486166485	0.606504057188878	0.949429866429351	Junction	Caudate
chr12:50683249-50685832(+)	ENSG00000066084.12	ENSG00000066084	DIP2B	0.0228134115227697	2.56451543789864	0.515480596602428	0.606510959693742	0.949431303581838	Junction	Caudate
chr15:23024831-23026115(-)	ENSG00000275835.4	ENSG00000275835	TUBGCP5	-0.025744845984726	0.843936279368121	-0.515456325978656	0.606527899730271	0.949437292687045	Junction	Caudate
chr6:37643944-37644496(-)	ENSG00000112139.14	ENSG00000112139	MDGA1	0.0441333137434671	-0.568582665515842	0.515450004036812	0.606532312256821	0.949437292687045	Junction	Caudate
chr3:179562974-179569823(+)	ENSG00000136518.16	ENSG00000136518	ACTL6A	-0.0396872307477889	-0.32173962970376	-0.515443960491789	0.606536530484176	0.949437292687045	Junction	Caudate
chr9:136977693-136978992(+)	ENSG00000107317.11	ENSG00000107317	PTGDS	-0.0241228287358992	6.96088803281558	-0.515423524180452	0.606550794562061	0.949437292687045	Junction	Caudate
chr1:35014889-35014987(-)	ENSG00000271741.1	ENSG00000271741	RP11-244H3.4	0.0218299072178439	0.959097094070093	0.515419048282417	0.606553918656609	0.949437292687045	Junction	Caudate
chr6:117577472-117578899(-)	ENSG00000047932.13	ENSG00000047932	GOPC	0.0259637567640935	1.27558904614544	0.515416889516663	0.606555425438003	0.949437292687045	Junction	Caudate
chr16:67443179-67444527(-)	ENSG00000159720.11	ENSG00000159720	ATP6V0D1	0.0147980818764645	4.01141186221827	0.515413436893386	0.606557835313201	0.949437292687045	Junction	Caudate
chr17:76067331-76070377(-)	ENSG00000167881.14	ENSG00000167881	SRP68	-0.018728167743688	2.05975376456693	-0.515403112526062	0.606565041580222	0.949437292687045	Junction	Caudate
chr7:35124079-35132309(-)	ENSG00000189212.12	ENSG00000189212	DPY19L2P1	0.0425287310546369	0.365254843611484	0.515397948637792	0.606568645917938	0.949437292687045	Junction	Caudate
chr9:87648880-87649920(+)	ENSG00000196730.12	ENSG00000196730	DAPK1	0.0207395453731733	3.20166235931849	0.515377871061185	0.606582659938856	0.949442952148131	Junction	Caudate
chrX:54811130-54811249(+)	ENSG00000102316.16	ENSG00000102316	MAGED2	-0.0136872811538444	3.29025233953817	-0.515375332612315	0.606584431770386	0.949442952148131	Junction	Caudate
chrX:48481716-48482402(+)	ENSG00000068438.14	ENSG00000068438	FTSJ1	0.0229321113402061	0.874075266504877	0.515360080895568	0.606595077482836	0.949442952148131	Junction	Caudate
chr15:74838193-74838265(-)	ENSG00000140474.12	ENSG00000140474	ULK3	0.0228183991793767	1.80615943766423	0.515358473231483	0.606596199638744	0.949442952148131	Junction	Caudate
chr7:29806679-29834667(+)	ENSG00000122574.10	ENSG00000122574	WIPF3	-0.0450982719621462	-0.109879277823546	-0.515346853818971	0.606604310062461	0.949445654473451	Junction	Caudate
chr1:160356755-160357040(+)	ENSG00000162736.15	ENSG00000162736	NCSTN	0.0195459610609538	2.19076994494423	0.515334331879373	0.606613050510289	0.949445654473451	Junction	Caudate
chr5:36671234-36674048(+)	ENSG00000079215.13	ENSG00000079215	SLC1A3	-0.0252441612101103	5.90542283163051	-0.515330278627517	0.606615879735562	0.949445654473451	Junction	Caudate
chr19:7646345-7647161(+)	ENSG00000076944.15	ENSG00000076944	STXBP2	-0.0482613465597575	-0.913968552653826	-0.515302356252232	0.606635370096569	0.949457780206905	Junction	Caudate
chr15:42878685-42920437(-)	ENSG00000128881.16	ENSG00000128881	TTBK2	0.0231397351044702	1.10215962724556	0.515302032230955	0.606635596271372	0.949457780206905	Junction	Caudate
chr14:58257847-58257924(+)	ENSG00000100567.12	ENSG00000100567	PSMA3	0.0157074763191509	2.88077160229514	0.515275308054745	0.606654250532384	0.949474552827133	Junction	Caudate
chr17:76086893-76087653(-)	ENSG00000182473.21	ENSG00000182473	EXOC7	0.0245297521302522	1.14234604695935	0.515246462191089	0.606674386082459	0.949474552827133	Junction	Caudate
chr1:32669564-32672449(+)	ENSG00000162521.18	ENSG00000162521	RBBP4	-0.0133916225253177	3.30203662025788	-0.515242858880574	0.606676901356326	0.949474552827133	Junction	Caudate
chr20:46566391-46575572(-)	ENSG00000158296.13	ENSG00000158296	SLC13A3	-0.0451000751023075	-0.0454243463384229	-0.515239311293452	0.606679377737312	0.949474552827133	Junction	Caudate
chr21:44364283-44366753(+)	ENSG00000142185.16	ENSG00000142185	TRPM2	0.0305357127062459	1.01648984746539	0.515234826537327	0.606682508312387	0.949474552827133	Junction	Caudate
chr11:57688666-57690030(+)	ENSG00000156599.10	ENSG00000156599	ZDHHC5	-0.0204782825098362	1.63996704472996	-0.515222442028261	0.606691153331898	0.949474552827133	Junction	Caudate
chr12:53517355-53523275(-)	ENSG00000170653.18	ENSG00000170653	ATF7	-0.0329451830693336	0.621241983631804	-0.515215223582261	0.606696192201175	0.949474552827133	Junction	Caudate
chr9:20770239-20778680(+)	ENSG00000188352.12	ENSG00000188352	FOCAD	0.0209915171987854	3.26999644779852	0.515211357771624	0.606698890755708	0.949474552827133	Junction	Caudate
chr11:67307940-67308173(+)	ENSG00000172830.12	ENSG00000172830	SSH3	-0.0421056645375013	-0.178578397841907	-0.515205303505624	0.606703116986717	0.949474552827133	Junction	Caudate
chr7:105569572-105581357(-)	ENSG00000185055.10	ENSG00000185055	EFCAB10	0.0556381736107952	-1.1675653805599	0.515200944413809	0.606706159895389	0.949474552827133	Junction	Caudate
chr20:25222979-25224100(+)	ENSG00000197586.12	ENSG00000197586	ENTPD6	0.0232890390891352	4.1423272940332	0.515148799800565	0.606742560507352	0.949503850934149	Junction	Caudate
chr10:103438072-103438210(+)	ENSG00000148843.13	ENSG00000148843	PDCD11	0.0521672976871527	-1.49594770853072	0.515147961988517	0.606743145367155	0.949503850934149	Junction	Caudate
chr17:18026417-18028231(-)	ENSG00000171953.15	ENSG00000171953	ATPAF2	0.0276736930908644	0.437414566791821	0.515142285050103	0.606747108330775	0.949503850934149	Junction	Caudate
chr7:101547240-101549170(+)	ENSG00000160963.13	ENSG00000160963	COL26A1	-0.0531668340939507	-1.08662822113455	-0.515139541897128	0.606749023278282	0.949503850934149	Junction	Caudate
chr6:111315382-111322568(-)	ENSG00000009413.15	ENSG00000009413	REV3L	0.0210206706904553	0.981483745957485	0.515124671620151	0.606759404007873	0.949503850934149	Junction	Caudate
chr10:68914205-68919831(+)	ENSG00000107625.12	ENSG00000107625	DDX50	0.0161576002348321	2.08768706932321	0.515122685471297	0.606760790516268	0.949503850934149	Junction	Caudate
chr5:177515990-177516118(-)	ENSG00000183258.11	ENSG00000183258	DDX41	-0.0173351444152866	2.36523749751882	-0.515111266775395	0.606768761808279	0.949506959360874	Junction	Caudate
chr2:54964734-54966999(+)	ENSG00000214595.11	ENSG00000214595	EML6	0.0364603839563044	-0.373689120141339	0.515089844289064	0.606783716785865	0.949520012344617	Junction	Caudate
chr9:130875053-130878414(+)	ENSG00000097007.17	ENSG00000097007	ABL1	-0.019777410967751	1.95117438073687	-0.515082171574259	0.606789073126751	0.949520012344617	Junction	Caudate
chr10:63193473-63194285(-)	ENSG00000171988.17	ENSG00000171988	JMJD1C	-0.0151381347559164	2.55128383443666	-0.51504088369343	0.606817896661001	0.949555750352789	Junction	Caudate
chr11:3126556-3129012(-)	ENSG00000021762.19	ENSG00000021762	OSBPL5	-0.036405043083148	-0.349783302456897	-0.515020473614072	0.606832145393911	0.949556310207199	Junction	Caudate
chr15:90474134-90474484(+)	ENSG00000140575.12	ENSG00000140575	IQGAP1	-0.0295151265330748	0.919606020443699	-0.51500942526858	0.606839858553619	0.949556310207199	Junction	Caudate
chr2:130344713-130345375(+)	ENSG00000136718.9	ENSG00000136718	IMP4	0.0180249384760989	2.34971763237903	0.515008633094341	0.606840411594351	0.949556310207199	Junction	Caudate
chr7:132508777-132576421(-)	ENSG00000221866.9	ENSG00000221866	PLXNA4	-0.0598738934468834	-1.53759510956516	-0.515006078052507	0.606842195347671	0.949556310207199	Junction	Caudate
chr3:28332428-28336736(-)	ENSG00000163512.13	ENSG00000163512	AZI2	0.0153878885727549	2.79990902736149	0.514993060154183	0.606851283579546	0.949557634194476	Junction	Caudate
chr17:79950576-79951449(-)	ENSG00000167291.15	ENSG00000167291	TBC1D16	-0.0317484710402154	1.12867087907492	-0.514985695218562	0.606856425315407	0.949557634194476	Junction	Caudate
chr3:57849817-57857732(+)	ENSG00000163681.14	ENSG00000163681	SLMAP	0.0179396461689884	3.47864081606857	0.514972362057409	0.606865733741499	0.949557634194476	Junction	Caudate
chr4:158628710-158633404(+)	ENSG00000171509.15	ENSG00000171509	RXFP1	-0.0529712821345578	-1.62231680220404	-0.514961399643661	0.606873387099661	0.949557634194476	Junction	Caudate
chr5:170722821-170732799(+)	ENSG00000182132.13	ENSG00000182132	KCNIP1	0.0233580566564279	2.08926394788429	0.514953075043384	0.606879198909536	0.949557634194476	Junction	Caudate
chr22:45574654-45576976(+)	ENSG00000077942.18	ENSG00000077942	FBLN1	0.0412308926980047	0.233195050115948	0.51493034557597	0.606895067587548	0.949557634194476	Junction	Caudate
chr10:116125558-116269502(-)	ENSG00000151892.14	ENSG00000151892	GFRA1	0.0361174579714608	0.901536267338019	0.514919506098354	0.606902635282226	0.949557634194476	Junction	Caudate
chr16:15047551-15055890(-)	ENSG00000157045.8	ENSG00000157045	NTAN1	-0.0556535151793179	-1.51891337188043	-0.514915434630541	0.606905477831	0.949557634194476	Junction	Caudate
chr5:150733476-150742113(-)	ENSG00000132912.12	ENSG00000132912	DCTN4	-0.0136455000176192	3.03729367881212	-0.514910645936449	0.60690882112837	0.949557634194476	Junction	Caudate
chr20:17227483-17260239(+)	ENSG00000125851.9	ENSG00000125851	PCSK2	0.0365103088887257	3.11086456460869	0.514908099458608	0.606910598992775	0.949557634194476	Junction	Caudate
chr21:37478301-37480637(+)	ENSG00000157540.19	ENSG00000157540	DYRK1A	-0.0137980622460829	2.8768019176541	-0.514899566673463	0.606916556310801	0.949557634194476	Junction	Caudate
chr4:118692069-118694435(+)	ENSG00000145388.14	ENSG00000145388	METTL14	-0.0183245704625397	1.3973745385752	-0.514869206267406	0.606937753189152	0.949557634194476	Junction	Caudate
chr15:43138620-43146492(+)	ENSG00000137842.6	ENSG00000137842	TMEM62	-0.0442415061650239	-0.88297777054355	-0.514868005881755	0.6069385912753	0.949557634194476	Junction	Caudate
chr12:124911900-124913723(-)				0.112593130560681	0.766899942716843	0.514864187493723	0.60694125720375	0.949557634194476	Junction	Caudate
chr11:65629736-65630350(+)	ENSG00000197136.4	ENSG00000197136	PCNX3	-0.0237597266395091	1.46772585701674	-0.514860829290969	0.606943601843623	0.949557634194476	Junction	Caudate
chr12:56581264-56581398(+)	ENSG00000076067.11	ENSG00000076067	RBMS2	-0.0392036132904374	-0.523805573875036	-0.514858651229606	0.606945122531082	0.949557634194476	Junction	Caudate
chr6:160040725-160043147(+)	ENSG00000197081.12	ENSG00000197081	IGF2R	-0.022823223572239	1.19975789388111	-0.51485666654769	0.606946508205605	0.949557634194476	Junction	Caudate
chr12:132679652-132679953(-)	ENSG00000177084.16	ENSG00000177084	POLE	0.0548558197226128	-1.55776431325939	0.514840347017075	0.60695790230577	0.949557634194476	Junction	Caudate
chr3:121223158-121233615(+)	ENSG00000145087.12	ENSG00000145087	STXBP5L	-0.0198414795739719	3.31336587249304	-0.514835403093017	0.606961354113067	0.949557634194476	Junction	Caudate
chr16:87315097-87315771(-)	ENSG00000260456.6	ENSG00000260456	C16orf95	0.0405680032272402	-0.944799675934565	0.514831683373587	0.606963951196519	0.949557634194476	Junction	Caudate
chr12:54523957-54526527(+)	ENSG00000123338.12	ENSG00000123338	NCKAP1L	0.0548005158870629	-0.914648179612447	0.514824836817629	0.606968731429537	0.949557634194476	Junction	Caudate
chr2:201474756-201475618(+)	ENSG00000082146.12	ENSG00000082146	STRADB	-0.0253381424926274	1.0520560183571	-0.514815171596419	0.606975479670051	0.949558827847331	Junction	Caudate
chr14:100845534-100857344(+)	ENSG00000214548.14	ENSG00000214548	MEG3	-0.0594326877900069	-0.849545814941576	-0.514799157713332	0.60698666060921	0.949561677494785	Junction	Caudate
chr12:43944343-44143524(+)	ENSG00000139173.9	ENSG00000139173	TMEM117	-0.0399618003993353	-0.464596231742393	-0.514792537619952	0.606991282804399	0.949561677494785	Junction	Caudate
chr19:16877640-16878182(+)	ENSG00000127511.9	ENSG00000127511	SIN3B	-0.0249467976486683	0.702941464610214	-0.514786845634895	0.606995257000527	0.949561677494785	Junction	Caudate
chr1:54195716-54196368(-)	ENSG00000256407.2	ENSG00000256407	RP11-446E24.4	0.0427155626154452	-0.857949131272305	0.514742925078752	0.607025923127651	0.94956273795167	Junction	Caudate
chr12:88060995-88062691(-)	ENSG00000198707.14	ENSG00000198707	CEP290	0.0254216889624747	0.81824758096421	0.5147313498963	0.607034005245171	0.94956273795167	Junction	Caudate
chr7:77329392-77330238(-)	ENSG00000186088.15	ENSG00000186088	GSAP	0.0533038193524459	-1.25575379679937	0.514718505030082	0.607042973948034	0.94956273795167	Junction	Caudate
chr1:159199877-159200803(+)	ENSG00000162706.12	ENSG00000162706	CADM3	-0.0263385750260006	4.44874673792583	-0.514712627993537	0.607047077505676	0.94956273795167	Junction	Caudate
chr6:30884711-30888687(+)	ENSG00000204580.12	ENSG00000204580	DDR1	-0.0314860171975061	2.57567007101426	-0.514704676933909	0.607052629240395	0.94956273795167	Junction	Caudate
chr3:138187600-138188454(+)	ENSG00000114098.17	ENSG00000114098	ARMC8	-0.0218393311529186	1.31204265410304	-0.514693362336146	0.607060529565662	0.94956273795167	Junction	Caudate
chr3:38005975-38006180(+)	ENSG00000136059.14	ENSG00000136059	VILL	0.0484383926198784	0.955351684832018	0.514683137039653	0.607067669334886	0.94956273795167	Junction	Caudate
chr6:130068422-130070975(+)	ENSG00000198945.7	ENSG00000198945	L3MBTL3	-0.0368807135883713	-0.621105563965074	-0.514682597240757	0.607068046248186	0.94956273795167	Junction	Caudate
chr12:21637195-21638352(+)	ENSG00000111716.12	ENSG00000111716	LDHB	0.104164141559411	-2.30643189986653	0.514668775162633	0.607077697517213	0.94956273795167	Junction	Caudate
chr6:130052992-130055170(+)	ENSG00000198945.7	ENSG00000198945	L3MBTL3	0.0338371895721925	0.0860964296544473	0.51465973532503	0.607084009622972	0.94956273795167	Junction	Caudate
chr7:151075776-151076012(+)	ENSG00000164889.13	ENSG00000164889	SLC4A2	0.0315409243949936	0.951646764835931	0.514659054731405	0.60708448485161	0.94956273795167	Junction	Caudate
chr18:76912348-76913746(+)	ENSG00000130856.15	ENSG00000130856	ZNF236	0.0220988039409059	1.33423888290176	0.514646432833147	0.607093298199048	0.94956273795167	Junction	Caudate
chr10:102380687-102381126(+)	ENSG00000107862.4	ENSG00000107862	GBF1	-0.0192893803597426	1.94624544656553	-0.514636141045393	0.607100484569531	0.94956273795167	Junction	Caudate
chr17:38914476-38915042(+)	ENSG00000002834.17	ENSG00000002834	LASP1	0.0244901187160497	1.69150877059331	0.514635972149103	0.607100602503811	0.94956273795167	Junction	Caudate
chr1:1712401-1716345(-)	ENSG00000008128.22	ENSG00000008128	CDK11A	-0.038340218481322	-0.126924670469099	-0.514635453133978	0.607100964913704	0.94956273795167	Junction	Caudate
chr6:43678626-43681088(-)	ENSG00000096080.11	ENSG00000096080	MRPS18A	-0.0181755841363923	2.33264859463481	-0.514634697877598	0.607101492282677	0.94956273795167	Junction	Caudate
chr6:170583624-170584298(-)	ENSG00000071994.10	ENSG00000071994	PDCD2	0.071008327654917	-1.664306384656	0.514632831188265	0.607102795727081	0.94956273795167	Junction	Caudate
chr1:41159934-41160874(-)	ENSG00000010803.16	ENSG00000010803	SCMH1	0.0375023837940368	-0.538398774050872	0.514622670365095	0.607109890699411	0.94956273795167	Junction	Caudate
chr2:190895249-190895603(+)	ENSG00000115419.12	ENSG00000115419	GLS	0.0213069936587804	2.60197617505607	0.514616934306764	0.607113896018787	0.94956273795167	Junction	Caudate
chr10:69384482-69384795(+)	ENSG00000156515.21	ENSG00000156515	HK1	0.0154012226610918	3.56870571780302	0.514614436394786	0.607115640240326	0.94956273795167	Junction	Caudate
chr5:132752182-132760801(-)	ENSG00000164402.13	ENSG00000164402	SEPT8	0.0146803296413895	2.93320864392198	0.514604578003462	0.607122524099085	0.949564143384202	Junction	Caudate
chr19:55092663-55092782(-)	ENSG00000125503.12	ENSG00000125503	PPP1R12C	-0.0461664014257148	0.400829452082327	-0.51458271407247	0.607137791239406	0.949569972577759	Junction	Caudate
chr3:186298230-186306900(-)	ENSG00000058866.14	ENSG00000058866	DGKG	0.0313897080044797	0.454896736328313	0.514582097566502	0.607138221735536	0.949569972577759	Junction	Caudate
chr16:67660046-67660121(-)	ENSG00000102977.13	ENSG00000102977	ACD	-0.0330162501913574	0.0064207076005681	-0.514564045477979	0.607150827277152	0.949580326575777	Junction	Caudate
chr10:11288553-11314138(+)	ENSG00000048740.18	ENSG00000048740	CELF2	-0.0196012263695615	3.54147081506651	-0.514554227898593	0.607157682816025	0.949581687487799	Junction	Caudate
chr11:60902657-60902739(-)	ENSG00000110107.8	ENSG00000110107	PRPF19	-0.014778396234142	3.27828380977352	-0.514545515001779	0.60716376699276	0.949581841990925	Junction	Caudate
chr2:172734434-172735294(-)	ENSG00000228016.1	ENSG00000228016	RAPGEF4-AS1	0.0451506357893321	-1.05687547001929	0.514534651975609	0.607171352633451	0.949582696489749	Junction	Caudate
chr1:95148792-95150207(+)	ENSG00000152078.9	ENSG00000152078	TMEM56	-0.018182984341734	3.44943192577989	-0.514515444352229	0.607184765402279	0.949582696489749	Junction	Caudate
chr17:78676170-78680189(-)	ENSG00000108669.16	ENSG00000108669	CYTH1	0.023011280366072	2.54591178797661	0.514512361420952	0.607186918239269	0.949582696489749	Junction	Caudate
chr2:32758520-32777881(+)	ENSG00000018699.11	ENSG00000018699	TTC27	0.0525666043338245	-1.1822247792865	0.514501259416175	0.607194670891463	0.949582696489749	Junction	Caudate
chr7:103309096-103310314(+)	ENSG00000105819.13	ENSG00000105819	PMPCB	-0.013191430298203	3.03750794518487	-0.514494812912831	0.607199172576101	0.949582696489749	Junction	Caudate
chr1:229477761-229484053(-)	ENSG00000069248.11	ENSG00000069248	NUP133	0.0189698985461909	1.66636282924485	0.514491792888269	0.607201281507194	0.949582696489749	Junction	Caudate
chr20:38532860-38535085(+)	ENSG00000170471.14	ENSG00000170471	RALGAPB	0.0224034814434728	0.970160754415627	0.514476725469953	0.607211803373642	0.949582696489749	Junction	Caudate
chr14:34529476-34533443(-)	ENSG00000129518.8	ENSG00000129518	EAPP	-0.01607771823362	2.53020228716418	-0.514476162498123	0.607212196509225	0.949582696489749	Junction	Caudate
chr2:63492941-63571374(-)	ENSG00000143951.15	ENSG00000143951	WDPCP	-0.0266290330996459	0.923069316095806	-0.514461752502867	0.607222259363941	0.949589072923502	Junction	Caudate
chr5:177292159-177293831(+)	ENSG00000165671.18	ENSG00000165671	NSD1	0.0163312135847607	2.2028176828909	0.514450160273074	0.60723035455786	0.949592372185632	Junction	Caudate
chrX:50635669-50695785(-)	ENSG00000158352.15	ENSG00000158352	SHROOM4	-0.0614291965896768	-1.34063114975647	-0.514422062529883	0.607249976236384	0.949613696426904	Junction	Caudate
chr1:50145198-50177088(+)	ENSG00000162374.16	ENSG00000162374	ELAVL4	-0.045016816272984	-1.20757061913293	-0.514379226753157	0.607279890567886	0.949618340589722	Junction	Caudate
chr6:31636420-31636509(+)	ENSG00000204469.12	ENSG00000204469	PRRC2A	0.0149858957384015	3.36892853219865	0.514377293650853	0.607281240563956	0.949618340589722	Junction	Caudate
chr18:63351080-63355203(-)	ENSG00000119537.15	ENSG00000119537	KDSR	0.0161856628095011	2.79080197609422	0.514376032724316	0.60728212114191	0.949618340589722	Junction	Caudate
chr3:195573972-195579338(-)	ENSG00000189058.8	ENSG00000189058	APOD	0.0306561261363462	6.14277670027036	0.514370540754487	0.607285956508862	0.949618340589722	Junction	Caudate
chr18:12963372-12971152(+)	ENSG00000085415.15	ENSG00000085415	SEH1L	-0.0166649118552847	2.56477037984788	-0.514369626974311	0.607286594656591	0.949618340589722	Junction	Caudate
chr6:104797026-104833041(-)	ENSG00000085382.11	ENSG00000085382	HACE1	-0.0457268320437345	-0.885138792486737	-0.514359146392981	0.607293913899211	0.949618340589722	Junction	Caudate
chr15:90959999-90960327(+)	ENSG00000166965.12	ENSG00000166965	RCCD1	-0.0284952705313335	0.464948550467736	-0.514357812604457	0.607294845369635	0.949618340589722	Junction	Caudate
chr12:27724187-27735446(+)	ENSG00000061794.12	ENSG00000061794	MRPS35	-0.0157276394696491	2.48960221393335	-0.514346420529501	0.607302801215324	0.949621421376021	Junction	Caudate
chr7:2576679-2578241(+)	ENSG00000106012.17	ENSG00000106012	IQCE	-0.0588154147231206	-1.5438904251711	-0.514337660577043	0.607308918906098	0.949621627861469	Junction	Caudate
chr4:8367081-8370907(-)	ENSG00000087008.15	ENSG00000087008	ACOX3	0.0268448317449433	0.422517065674628	0.514305666667743	0.607331262737296	0.949645520755753	Junction	Caudate
chr13:39039712-39044089(+)	ENSG00000188811.13	ENSG00000188811	NHLRC3	0.0378524125052061	0.22555873711856	0.51429863915775	0.607336170642553	0.949645520755753	Junction	Caudate
chr5:62412930-62437273(+)	ENSG00000086200.16	ENSG00000086200	IPO11	0.0248273767748192	0.786494363268757	0.514254848853857	0.607366753519947	0.949670933688323	Junction	Caudate
chr19:6418582-6418701(-)	ENSG00000088247.16	ENSG00000088247	KHSRP	-0.0119568985791417	3.13938466945471	-0.514214580085071	0.607394877588019	0.949670933688323	Junction	Caudate
chr6:163457552-163478779(+)	ENSG00000112531.16	ENSG00000112531	QKI	-0.0330697741720042	2.6226446463637	-0.514213712676906	0.607395483400054	0.949670933688323	Junction	Caudate
chr5:75597179-75597746(+)	ENSG00000122008.15	ENSG00000122008	POLK	0.0207996844771378	1.71367658922141	0.514207083315651	0.607400113463217	0.949670933688323	Junction	Caudate
chr1:5891029-5904616(-)	ENSG00000131697.17	ENSG00000131697	NPHP4	0.0393621136501538	-0.410088857200537	0.514201533524306	0.607403989547819	0.949670933688323	Junction	Caudate
chr9:92222673-92223345(-)	ENSG00000196305.17	ENSG00000196305	IARS	-0.0143058292965787	3.23053714758823	-0.514188549924855	0.607413057595073	0.949670933688323	Junction	Caudate
chr17:36599051-36599971(+)	ENSG00000278535.4	ENSG00000278535	DHRS11	0.0461278339468668	-0.588165462094967	0.514181318506915	0.607418108211529	0.949670933688323	Junction	Caudate
chr8:144424133-144424214(-)	ENSG00000160948.13	ENSG00000160948	VPS28	-0.0139433682856142	3.45109095669301	-0.514177179880347	0.607420998747914	0.949670933688323	Junction	Caudate
chr3:101580005-101585436(+)	ENSG00000081154.11	ENSG00000081154	PCNP	0.0113801000425176	4.4585540556923	0.51417714530651	0.607421022895307	0.949670933688323	Junction	Caudate
chr1:183261304-183278552(-)	ENSG00000157064.10	ENSG00000157064	NMNAT2	0.0309668016950688	3.62474270556621	0.514151286995309	0.607439083226911	0.949670933688323	Junction	Caudate
chr1:232403572-232404124(-)	ENSG00000116991.10	ENSG00000116991	SIPA1L2	-0.0479423828051283	-0.948992933051722	-0.514151199737303	0.607439144171302	0.949670933688323	Junction	Caudate
chr12:120155720-120156460(-)	ENSG00000089154.10	ENSG00000089154	GCN1	0.0215724700213871	1.31882881294808	0.514140033164878	0.607446943363276	0.949670933688323	Junction	Caudate
chr7:45704617-45708349(+)	ENSG00000164742.14	ENSG00000164742	ADCY1	-0.039054100288272	3.63116136484226	-0.514139520362098	0.607447301526838	0.949670933688323	Junction	Caudate
chr7:130561222-130563268(-)	ENSG00000158623.14	ENSG00000158623	COPG2	0.0161741263825206	1.96261234244164	0.514126122732142	0.60745665904253	0.949670933688323	Junction	Caudate
chr5:176106591-176108604(+)	ENSG00000182230.11	ENSG00000182230	FAM153B	0.0443120076236739	0.67001255811529	0.514116741922936	0.607463211065882	0.949670933688323	Junction	Caudate
chr4:57032553-57033194(-)	ENSG00000163453.11	ENSG00000163453	IGFBP7	-0.0234028931206837	4.3265063856656	-0.51411137604895	0.607466958873178	0.949670933688323	Junction	Caudate
chr6:17826125-17828239(-)	ENSG00000137177.19	ENSG00000137177	KIF13A	0.0212450599955898	1.66787073382967	0.514095697540151	0.607477909623846	0.949670933688323	Junction	Caudate
chr15:67769664-67772706(+)	ENSG00000137764.19	ENSG00000137764	MAP2K5	-0.0173254043179062	2.01752509749092	-0.514090075326552	0.607481836514972	0.949670933688323	Junction	Caudate
chr15:85693452-85708018(+)	ENSG00000170776.20	ENSG00000170776	AKAP13	0.0199510419048649	1.37455828041341	0.51408409124947	0.607486016165747	0.949670933688323	Junction	Caudate
chr3:132700062-132700333(-)	ENSG00000274810.3	ENSG00000274810	NPHP3-ACAD11	0.0306979625792602	0.617779868583347	0.514063664338447	0.607500283685035	0.949670933688323	Junction	Caudate
chr2:205301702-205401012(+)	ENSG00000116117.17	ENSG00000116117	PARD3B	0.0358330952246523	-0.0351512416750959	0.514055580296152	0.60750593016169	0.949670933688323	Junction	Caudate
chr22:23877172-23877720(+)	ENSG00000133460.19	ENSG00000133460	SLC2A11	-0.056236083788536	-1.29619499020306	-0.514051654838611	0.607508671992089	0.949670933688323	Junction	Caudate
chr20:57354817-57356445(+)	ENSG00000101146.12	ENSG00000101146	RAE1	0.0185919090404022	1.99753074177617	0.514034680024775	0.607520528523614	0.949670933688323	Junction	Caudate
chr6:41784239-41784934(+)	ENSG00000124593.14	ENSG00000124593	PRICKLE4	-0.0460409960814234	-0.655524422312021	-0.514033243001625	0.607521532257218	0.949670933688323	Junction	Caudate
chr16:89961865-89962011(+)	ENSG00000140995.16	ENSG00000140995	DEF8	0.0184385805853033	1.61233954351614	0.514028462465519	0.607524871376992	0.949670933688323	Junction	Caudate
chr12:110205515-110205594(+)	ENSG00000122970.15	ENSG00000122970	IFT81	0.0268611333416145	0.661247880145846	0.514028170356049	0.607525075410548	0.949670933688323	Junction	Caudate
chr7:102473685-102474360(-)	ENSG00000005075.15	ENSG00000005075	POLR2J	0.0146388261461477	3.22944448099907	0.51401068805456	0.607537286560244	0.949670933688323	Junction	Caudate
chrX:153952159-153952513(-)	ENSG00000172534.13	ENSG00000172534	HCFC1	0.0535919381412054	-0.634944809626829	0.514005744028806	0.607540739914898	0.949670933688323	Junction	Caudate
chr19:50798959-50799293(-)	ENSG00000167747.13	ENSG00000167747	C19orf48	0.039067024536905	0.0224974119827368	0.513999156667948	0.607545341137051	0.949670933688323	Junction	Caudate
chr1:35479213-35554349(-)	ENSG00000142687.17	ENSG00000142687	KIAA0319L	0.0284871704648979	0.331748012733705	0.513985887988011	0.607554609257854	0.949670933688323	Junction	Caudate
chr7:26202610-26202970(+)	ENSG00000122565.18	ENSG00000122565	CBX3	-0.0499402249116704	-1.2594277956473	-0.513963992554929	0.607569903270305	0.949670933688323	Junction	Caudate
chr17:81891842-81893551(+)	ENSG00000141552.17	ENSG00000141552	ANAPC11	-0.0238679295457008	2.02384092398691	-0.513956558705076	0.607575095871445	0.949670933688323	Junction	Caudate
chr17:7322011-7322734(-)	ENSG00000215041.9	ENSG00000215041	NEURL4	0.0192431706774734	1.46728690002718	0.51395466645745	0.607576417624099	0.949670933688323	Junction	Caudate
chr9:77177805-77199944(+)	ENSG00000197969.11	ENSG00000197969	VPS13A	0.0232428701251503	1.2646277763543	0.513937869669554	0.6075881503939	0.949670933688323	Junction	Caudate
chr17:4893598-4893990(+)	ENSG00000141503.15	ENSG00000141503	MINK1	0.0199777168114405	2.21082362664511	0.51392972934126	0.607593836553169	0.949670933688323	Junction	Caudate
chrY:57209355-57209531(+)	ENSG00000182484.15_PAR_Y	ENSG00000182484	WASH6P	-0.0665716081965384	-0.861935093568372	-0.513924784323476	0.607597290744747	0.949670933688323	Junction	Caudate
chr2:112107841-112112898(+)	ENSG00000153214.9	ENSG00000153214	TMEM87B	0.0239540337457015	0.89399284142795	0.513908119659777	0.60760893140283	0.949670933688323	Junction	Caudate
chr2:39258441-39258518(-)	ENSG00000011566.14	ENSG00000011566	MAP4K3	-0.0182826335939786	1.64674541662489	-0.51390773867612	0.60760919753001	0.949670933688323	Junction	Caudate
chrX:87632435-87633748(+)	ENSG00000102271.13	ENSG00000102271	KLHL4	0.0321911377579521	1.97431103777819	0.513893046821366	0.607619460219675	0.949670933688323	Junction	Caudate
chr10:125794979-125796102(-)	ENSG00000188690.12	ENSG00000188690	UROS	0.0291477498322627	4.47248640671316	0.513873755709473	0.607632935742675	0.949670933688323	Junction	Caudate
chr22:20764951-20765099(-)	ENSG00000241973.10	ENSG00000241973	PI4KA	-0.0195235936854293	4.0399779905042	-0.513857037308964	0.607644614244165	0.949670933688323	Junction	Caudate
chr1:224153338-224157351(+)	ENSG00000143756.11	ENSG00000143756	FBXO28	0.0168864027977299	2.39853213145002	0.513841408743643	0.607655531541131	0.949670933688323	Junction	Caudate
chr14:31371910-31374815(-)	ENSG00000129493.14	ENSG00000129493	HEATR5A	0.0218797481847272	1.72839846140148	0.513837079002407	0.607658556087064	0.949670933688323	Junction	Caudate
chr3:128726360-128795359(+)	ENSG00000075785.12	ENSG00000075785	RAB7A	0.0144443913463662	3.89000337543174	0.513828077750322	0.607664843944082	0.949670933688323	Junction	Caudate
chr19:42348473-42349498(+)	ENSG00000105429.12	ENSG00000105429	MEGF8	-0.0232456587855185	2.19862206813839	-0.513820001263052	0.607670485828114	0.949670933688323	Junction	Caudate
chr14:71418197-71482154(+)	ENSG00000197555.9	ENSG00000197555	SIPA1L1	-0.0575197238534155	-1.46803651535394	-0.513811567408984	0.607676377378142	0.949670933688323	Junction	Caudate
chr17:59248786-59257121(+)	ENSG00000153982.10	ENSG00000153982	GDPD1	0.0193213302452965	1.63756286950695	0.513803258760982	0.607682181489279	0.949670933688323	Junction	Caudate
chr14:31112544-31113103(-)	ENSG00000092148.12	ENSG00000092148	HECTD1	0.0124435337516551	3.3592567870861	0.513801837063334	0.607683174636638	0.949670933688323	Junction	Caudate
chr1:23437321-23437423(-)	ENSG00000088280.18	ENSG00000088280	ASAP3	-0.0312616308371942	0.324968041701529	-0.513797302862484	0.607686342072771	0.949670933688323	Junction	Caudate
chr3:66346409-66362859(+)	ENSG00000144741.17	ENSG00000144741	SLC25A26	0.0239989845491211	1.44596965832184	0.513785535380397	0.60769456246388	0.949670933688323	Junction	Caudate
chr16:28484119-28486346(-)	ENSG00000261832.6	ENSG00000261832	RP11-435I10.4	0.0278441007936992	0.406176701279115	0.513775309132796	0.607701706237722	0.949670933688323	Junction	Caudate
chr6:10702490-10702564(+)	ENSG00000111845.4	ENSG00000111845	PAK1IP1	-0.0213391672056493	1.18478741221087	-0.513774034640777	0.607702596565246	0.949670933688323	Junction	Caudate
chr14:24157639-24157897(+)	ENSG00000092098.16	ENSG00000092098	RNF31	-0.0231595935416263	1.10215873483071	-0.513739826544651	0.607726493684391	0.949670933688323	Junction	Caudate
chr5:68293484-68293708(+)	ENSG00000145675.14	ENSG00000145675	PIK3R1	0.0167162627257679	3.70125422447004	0.513728902113103	0.607734125371161	0.949670933688323	Junction	Caudate
chr19:2121880-2123357(-)	ENSG00000065000.15	ENSG00000065000	AP3D1	0.0134709027628546	3.42835907646948	0.513720396443128	0.607740067367624	0.949670933688323	Junction	Caudate
chr5:73082826-73087588(+)	ENSG00000157107.13	ENSG00000157107	FCHO2	0.0258843371688631	0.346874623043263	0.513717252080917	0.607742264001775	0.949670933688323	Junction	Caudate
chr1:5933330-5947103(-)	ENSG00000131697.17	ENSG00000131697	NPHP4	-0.0295921566856633	0.308467272202012	-0.513694488791359	0.607758166416723	0.949670933688323	Junction	Caudate
chr15:76931986-76932360(+)	ENSG00000117906.13	ENSG00000117906	RCN2	-0.019712136782289	1.69580004348951	-0.513689641112826	0.607761553024933	0.949670933688323	Junction	Caudate
chr19:21166462-21167570(+)	ENSG00000196705.8	ENSG00000196705	ZNF431	-0.0359102835778264	-0.37820383380642	-0.513677785110926	0.607769835712345	0.949670933688323	Junction	Caudate
chr13:38692518-38697697(+)	ENSG00000150893.10	ENSG00000150893	FREM2	-0.0700623776074859	-1.84091204655149	-0.513668760719242	0.607776140250557	0.949670933688323	Junction	Caudate
chr11:112033531-112037272(+)	ENSG00000150768.15	ENSG00000150768	DLAT	0.0180592043884596	2.10255702343516	0.513664801484575	0.607778906224212	0.949670933688323	Junction	Caudate
chr19:14566934-14571888(-)	ENSG00000099795.6	ENSG00000099795	NDUFB7	0.016922897417356	4.53614992376601	0.513657854500184	0.607783759492922	0.949670933688323	Junction	Caudate
chr7:87549519-87549850(-)	ENSG00000085563.14	ENSG00000085563	ABCB1	-0.0280557028895833	1.83010765519462	-0.513653682383541	0.607786674205258	0.949670933688323	Junction	Caudate
chr16:23424948-23433544(-)	ENSG00000168434.12	ENSG00000168434	COG7	-0.0267863671790124	0.393417101623562	-0.513647466362475	0.60779101683593	0.949670933688323	Junction	Caudate
chr11:65532806-65535226(+)	ENSG00000142186.16	ENSG00000142186	SCYL1	-0.0159601753849349	2.64991647898286	-0.513636832369509	0.607798445978102	0.949670933688323	Junction	Caudate
chr2:179959083-179964546(-)	ENSG00000163510.13	ENSG00000163510	CWC22	-0.0188671984206827	1.05261157451288	-0.513627417115711	0.607805023716129	0.949670933688323	Junction	Caudate
chr11:46378501-46378990(+)	ENSG00000149091.15	ENSG00000149091	DGKZ	0.0244858766245914	3.6992286292768	0.513614406373702	0.607814113406977	0.949670933688323	Junction	Caudate
chr10:38363611-38365433(+)	ENSG00000099251.14	ENSG00000099251	HSD17B7P2	-0.0582002279096319	-1.52933407416941	-0.513610197349638	0.607817053969245	0.949670933688323	Junction	Caudate
chr16:74483125-74485795(-)	ENSG00000090863.11	ENSG00000090863	GLG1	0.0126848573826367	4.12674279740336	0.513595633722989	0.607827228645654	0.949670933688323	Junction	Caudate
chr20:6097632-6107531(-)	ENSG00000101311.15	ENSG00000101311	FERMT1	0.0460802876168061	-0.65572221547412	0.513594634012726	0.607827927082204	0.949670933688323	Junction	Caudate
chr4:145155476-145155568(-)	ENSG00000164164.15	ENSG00000164164	OTUD4	0.0168473317337186	2.00680084368444	0.513585050234257	0.607834622701574	0.949670933688323	Junction	Caudate
chr8:67227310-67227446(-)	ENSG00000066777.8	ENSG00000066777	ARFGEF1	-0.016549430089762	1.85515665183883	-0.513582190645519	0.607836620533546	0.949670933688323	Junction	Caudate
chr11:73977018-73977885(-)	ENSG00000175567.8	ENSG00000175567	UCP2	0.0466311095350325	-0.256581156260686	0.513581747963945	0.607836929810241	0.949670933688323	Junction	Caudate
chr10:102405254-102405345(-)	ENSG00000059915.16	ENSG00000059915	PSD	-0.027884745930791	5.54514476986521	-0.513575400202001	0.607841364641909	0.949670933688323	Junction	Caudate
chr11:31632406-31647740(+)	ENSG00000109911.17	ENSG00000109911	ELP4	0.0159641093136125	2.20455196408887	0.513569517467067	0.607845474597749	0.949670933688323	Junction	Caudate
chr13:66903606-67225404(-)	ENSG00000184226.14	ENSG00000184226	PCDH9	0.0226605617098725	2.82594035151367	0.513568466638434	0.607846208757461	0.949670933688323	Junction	Caudate
chr1:1342157-1342362(-)	ENSG00000107404.18	ENSG00000107404	DVL1	0.0227727535664799	2.73423302819371	0.513559390157973	0.60785255004226	0.949670933688323	Junction	Caudate
chr3:49112630-49113991(-)	ENSG00000172046.18	ENSG00000172046	USP19	0.0197466187177198	1.41922195601092	0.513554116696416	0.607856234360781	0.949670933688323	Junction	Caudate
chr10:103105802-103106588(-)	ENSG00000076685.18	ENSG00000076685	NT5C2	-0.0163029209262528	2.67252458563423	-0.513545315511633	0.607862383355168	0.949670933688323	Junction	Caudate
chr2:85861293-85863361(-)	ENSG00000115525.16	ENSG00000115525	ST3GAL5	0.0164073566698284	2.67938941587918	0.51352844612502	0.607874169319353	0.949670933688323	Junction	Caudate
chr8:47955949-47957170(-)	ENSG00000253729.7	ENSG00000253729	PRKDC	0.0166629950607141	1.95066806736799	0.513519504723699	0.607880416359501	0.949670933688323	Junction	Caudate
chr11:129874334-129874500(-)	ENSG00000170322.14	ENSG00000170322	NFRKB	-0.0285701656542018	0.505411277705823	-0.513513851278258	0.607884366236258	0.949670933688323	Junction	Caudate
chr10:74134165-74136631(-)	ENSG00000185009.12	ENSG00000185009	AP3M1	0.0210381290814426	1.73419400404484	0.51349707274436	0.607896088914785	0.949670933688323	Junction	Caudate
chr19:9538346-9538574(-)	ENSG00000130818.11	ENSG00000130818	ZNF426	-0.0433775180617334	-1.10968437950161	-0.513494959808025	0.607897565169738	0.949670933688323	Junction	Caudate
chr2:61533904-61534422(-)	ENSG00000082898.16	ENSG00000082898	XPO1	-0.106954315706969	-2.33463236819787	-0.513475529577644	0.607911140653448	0.949670933688323	Junction	Caudate
chr15:25405503-25409087(-)	ENSG00000114062.18	ENSG00000114062	UBE3A	-0.0258900799565907	0.78293569071489	-0.513470732254361	0.607914492460847	0.949670933688323	Junction	Caudate
chrX:49119815-49122397(-)	ENSG00000068394.10	ENSG00000068394	GPKOW	0.0154253167808251	1.9894045248909	0.513469009245594	0.607915696299504	0.949670933688323	Junction	Caudate
chr12:27319424-27322142(+)	ENSG00000211455.7	ENSG00000211455	STK38L	-0.0183596761474472	1.88388780656989	-0.513461355256256	0.607921044032288	0.949670933688323	Junction	Caudate
chr16:1748721-1758147(+)	ENSG00000138834.12	ENSG00000138834	MAPK8IP3	0.0163971717061465	3.63449858761695	0.513438334011418	0.607937128773419	0.949670933688323	Junction	Caudate
chr10:236916-237584(+)	ENSG00000015171.18	ENSG00000015171	ZMYND11	0.0093097713336511	3.99571305975671	0.513430930956596	0.607942301263137	0.949670933688323	Junction	Caudate
chr9:95005221-95005541(+)	ENSG00000148120.15	ENSG00000148120	C9orf3	0.0331222064101474	0.476756868507458	0.513418837100709	0.607950751242291	0.949670933688323	Junction	Caudate
chr7:152163827-152167145(-)	ENSG00000055609.17	ENSG00000055609	KMT2C	-0.0219155323112802	2.00375804881268	-0.513417075295397	0.607951982220347	0.949670933688323	Junction	Caudate
chr18:9533457-9533702(+)	ENSG00000017797.11	ENSG00000017797	RALBP1	-0.013045344988116	3.02121199753195	-0.513400845656015	0.607963321965011	0.949670933688323	Junction	Caudate
chr2:24218014-24220944(-)	ENSG00000198399.14	ENSG00000198399	ITSN2	0.0309270666591097	-0.311120982427212	0.513400512665932	0.607963554628135	0.949670933688323	Junction	Caudate
chr7:129005160-129014978(-)	ENSG00000064419.13	ENSG00000064419	TNPO3	-0.0163412582248821	1.98666726221641	-0.5133942094604	0.607967958741256	0.949670933688323	Junction	Caudate
chr5:103177981-103180020(+)	ENSG00000145725.19	ENSG00000145725	PPIP5K2	-0.0201910136520427	1.59546614621587	-0.513386241380219	0.60797352613948	0.949670933688323	Junction	Caudate
chr4:109764691-109766553(-)	ENSG00000205403.12	ENSG00000205403	CFI	-0.0658152428224431	-1.11161247259971	-0.513376763705348	0.607980148340284	0.949670933688323	Junction	Caudate
chr11:47290300-47290609(+)	ENSG00000110514.19	ENSG00000110514	MADD	0.0167319005053685	2.66774942803164	0.513372198256618	0.607983338302786	0.949670933688323	Junction	Caudate
chr3:122427717-122433660(-)	ENSG00000114030.12	ENSG00000114030	KPNA1	0.0149755269935599	2.29335922530079	0.513369842665013	0.607984984200639	0.949670933688323	Junction	Caudate
chr17:8228630-8228726(-)	ENSG00000178971.13	ENSG00000178971	CTC1	-0.0430421283218515	-0.921205130189964	-0.513366928175855	0.607987020613886	0.949670933688323	Junction	Caudate
chr6:32180127-32180228(+)	ENSG00000204308.7	ENSG00000204308	RNF5	0.0139101958477053	3.37664261891738	0.513365485420779	0.607988028697527	0.949670933688323	Junction	Caudate
chr5:218419-223481(+)	ENSG00000073578.16	ENSG00000073578	SDHA	-0.0208538753924757	2.7046209505703	-0.513362959329222	0.607989793733198	0.949670933688323	Junction	Caudate
chr3:49999514-50048244(+)	ENSG00000004534.14	ENSG00000004534	RBM6	0.0201931466596986	1.37190530393922	0.513361846373818	0.607990571380319	0.949670933688323	Junction	Caudate
chr2:156510921-156512219(+)	ENSG00000115159.15	ENSG00000115159	GPD2	0.0168919954277334	3.21921477960019	0.513348934693877	0.607999593095752	0.949670933688323	Junction	Caudate
chr1:119935605-119937281(-)	ENSG00000134250.18	ENSG00000134250	NOTCH2	-0.020260823142199	2.72232626524349	-0.513348528479567	0.607999876928877	0.949670933688323	Junction	Caudate
chr19:35087101-35106228(-)	ENSG00000227392.1	ENSG00000227392	HPN-AS1	-0.0653785351942362	-0.344410200372747	-0.513337015543781	0.608007921358807	0.949670933688323	Junction	Caudate
chr12:105141247-105142452(+)	ENSG00000136051.13	ENSG00000136051	KIAA1033	0.0218216291015221	1.92966552342076	0.513330077774061	0.608012769007419	0.949670933688323	Junction	Caudate
chr9:83899805-83908451(-)	ENSG00000165115.14	ENSG00000165115	KIF27	-0.0566048111633926	-1.11468362204745	-0.513313057163022	0.608024661943211	0.949670933688323	Junction	Caudate
chr14:88431226-88433134(+)	ENSG00000042317.16	ENSG00000042317	SPATA7	-0.033994064200676	1.5565236284258	-0.51330228597456	0.608032188228135	0.949670933688323	Junction	Caudate
chr10:45753238-45754485(+)	ENSG00000172661.17	ENSG00000172661	FAM21C	-0.0362284948451396	0.799577493573106	-0.513300847239508	0.608033193536321	0.949670933688323	Junction	Caudate
chr14:105147889-105148115(-)	ENSG00000184916.8	ENSG00000184916	JAG2	-0.0507252466332685	-0.891719595538823	-0.513298096789959	0.60803511539985	0.949670933688323	Junction	Caudate
chr7:129379750-129389055(+)	ENSG00000158467.16	ENSG00000158467	AHCYL2	-0.017004052853061	2.88816843813516	-0.5132949622779	0.608037305628544	0.949670933688323	Junction	Caudate
chr9:7014002-7015852(+)	ENSG00000274527.5	ENSG00000274527	RP11-146B14.1	0.0213926728905177	0.869057192027924	0.513290707209533	0.608040278847458	0.949670933688323	Junction	Caudate
chr15:60500005-60500958(-)	ENSG00000069667.15	ENSG00000069667	RORA	-0.0190043756129655	2.25384624870575	-0.513284724240721	0.608044459443708	0.949670933688323	Junction	Caudate
chr2:26098723-26109767(+)	ENSG00000084733.10	ENSG00000084733	RAB10	-0.0138478183495061	3.90922803112255	-0.513284687390289	0.608044485192968	0.949670933688323	Junction	Caudate
chr12:124912279-124912506(-)				-0.0237195794900498	4.46488869040515	-0.513281384056321	0.608046793401363	0.949670933688323	Junction	Caudate
chr19:6438535-6444150(-)	ENSG00000125648.14	ENSG00000125648	SLC25A23	0.0835155361995417	0.498455898321274	0.513262006365115	0.60806033366426	0.949677982457134	Junction	Caudate
chr15:65582020-65584769(-)	ENSG00000138614.14	ENSG00000138614	VWA9	0.017360176241461	1.50961771174215	0.513241917184614	0.608074371226464	0.949677982457134	Junction	Caudate
chr3:183989384-184014263(-)	ENSG00000114770.16	ENSG00000114770	ABCC5	0.0188540724308406	2.87212454076938	0.513231194228142	0.608081864083674	0.949677982457134	Junction	Caudate
chr2:84516584-84517818(+)	ENSG00000115423.18	ENSG00000115423	DNAH6	-0.0336144777742561	0.914427492363137	-0.513223958121886	0.608086920465411	0.949677982457134	Junction	Caudate
chr9:129831974-129833446(-)	ENSG00000136819.15	ENSG00000136819	C9orf78	0.0120342671529131	3.75209056295731	0.51322179664647	0.608088430845558	0.949677982457134	Junction	Caudate
chrX:47658937-47659114(-)	ENSG00000126756.11	ENSG00000126756	UXT	-0.0239361620033302	1.65905072849956	-0.513213545343579	0.608094196646705	0.949677982457134	Junction	Caudate
chr2:104807844-104812432(-)	ENSG00000233639.5	ENSG00000233639	LINC01158	0.022491247489413	2.1928169441907	0.513203064014977	0.608101520768522	0.949677982457134	Junction	Caudate
chr17:48107839-48112030(+)	ENSG00000002919.14	ENSG00000002919	SNX11	0.0233264525969402	0.682905576498839	0.51318880835673	0.608111482372203	0.949677982457134	Junction	Caudate
chr22:39138703-39141346(-)	ENSG00000100307.12	ENSG00000100307	CBX7	0.0530293188408662	-1.38558156979684	0.513172287053574	0.608123027260112	0.949677982457134	Junction	Caudate
chr6:167022636-167024781(+)	ENSG00000213066.11	ENSG00000213066	FGFR1OP	0.0179362736595555	1.80920731677812	0.513171345147659	0.608123685455589	0.949677982457134	Junction	Caudate
chr4:138183306-138185120(-)	ENSG00000151012.13	ENSG00000151012	SLC7A11	-0.0294834113221203	2.4274804249796	-0.513169916164742	0.608124684016754	0.949677982457134	Junction	Caudate
chr15:100580946-100602120(-)	ENSG00000140471.16	ENSG00000140471	LINS1	-0.0267358196621815	0.466710998721633	-0.513163336109317	0.608129282113244	0.949677982457134	Junction	Caudate
chr3:141907275-141913651(+)	ENSG00000069849.10	ENSG00000069849	ATP1B3	0.0185539248477346	2.51575422669553	0.513159825422974	0.608131735362554	0.949677982457134	Junction	Caudate
chr12:130827268-130839069(-)	ENSG00000111450.13	ENSG00000111450	STX2	-0.0444688975525422	-1.16421403933355	-0.513154995574225	0.60813511044291	0.949677982457134	Junction	Caudate
chr9:92856319-92875014(-)	ENSG00000127081.13	ENSG00000127081	ZNF484	-0.0253018913080026	0.772476847160755	-0.513111229123373	0.60816569465817	0.949700117021306	Junction	Caudate
chr3:42644004-42645887(+)	ENSG00000114857.17	ENSG00000114857	NKTR	-0.0221622346577522	2.07378548174644	-0.513097966202276	0.608174962989787	0.949700117021306	Junction	Caudate
chr15:74418953-74433740(-)	ENSG00000138623.9	ENSG00000138623	SEMA7A	0.0451994116102711	-0.145684738809264	0.513091067304455	0.608179784069825	0.949700117021306	Junction	Caudate
chr2:120075521-120075700(+)	ENSG00000115109.13	ENSG00000115109	EPB41L5	-0.0227186256321637	1.82958760670171	-0.513088111507094	0.608181849642055	0.949700117021306	Junction	Caudate
chr19:11194591-11195621(-)	ENSG00000197256.10	ENSG00000197256	KANK2	-0.0553816346065786	-1.42841543399515	-0.51307690138596	0.608189683534701	0.949700117021306	Junction	Caudate
chr7:100397913-100399290(+)	ENSG00000085514.15	ENSG00000085514	PILRA	-0.0423089157028948	-0.515614322285349	-0.513071812059217	0.608193240089167	0.949700117021306	Junction	Caudate
chr2:197572278-197595990(-)	ENSG00000162944.10	ENSG00000162944	RFTN2	0.0587424524173404	-0.590671499101662	0.513051944108276	0.608207124421312	0.949700117021306	Junction	Caudate
chr3:122741114-122752590(-)	ENSG00000169087.10	ENSG00000169087	HSPBAP1	-0.0417993464467888	-0.813403585576218	-0.51305102318031	0.608207767997397	0.949700117021306	Junction	Caudate
chr9:131596374-131598198(-)	ENSG00000107263.18	ENSG00000107263	RAPGEF1	-0.0194566298635964	3.41021594501154	-0.513041263427951	0.608214588466193	0.949700117021306	Junction	Caudate
chr1:117913500-117918596(-)	ENSG00000196505.10	ENSG00000196505	GDAP2	-0.0529154753628102	-0.871111193028661	-0.513032634185988	0.608220618921837	0.949700117021306	Junction	Caudate
chr7:30600050-30601058(+)	ENSG00000106105.13	ENSG00000106105	GARS	0.0196328051569922	2.74064486630535	0.513032163041199	0.608220948177223	0.949700117021306	Junction	Caudate
chrX:155507135-155511672(-)	ENSG00000185973.10	ENSG00000185973	TMLHE	-0.0209141002880236	1.36272314759255	-0.513030752301633	0.608221934060621	0.949700117021306	Junction	Caudate
chr2:124798321-124865305(+)	ENSG00000155052.14	ENSG00000155052	CNTNAP5	-0.0319122429722146	0.312382677151943	-0.512998394586148	0.608244547172295	0.949700117021306	Junction	Caudate
chr19:40502034-40502127(+)	ENSG00000160460.15	ENSG00000160460	SPTBN4	-0.0270308467838814	0.778001631218008	-0.512994245471993	0.608247446797952	0.949700117021306	Junction	Caudate
chr17:45974472-45978374(+)	ENSG00000186868.15	ENSG00000186868	MAPT	0.0424257143411576	-0.454556555702775	0.512993276490406	0.608248123975648	0.949700117021306	Junction	Caudate
chr13:33112932-33118064(-)	ENSG00000133121.20	ENSG00000133121	STARD13	-0.0264658535003244	0.477045730842062	-0.512985944315368	0.60825324811429	0.949700117021306	Junction	Caudate
chr22:37678655-37679602(+)	ENSG00000100097.11	ENSG00000100097	LGALS1	-0.021021794173303	4.33451289138	-0.512981757605716	0.608256174032466	0.949700117021306	Junction	Caudate
chr21:13911764-13915186(-)	ENSG00000215559.8	ENSG00000215559	ANKRD20A11P	-0.0763423343012077	0.447944406827646	-0.51298052575418	0.608257034923743	0.949700117021306	Junction	Caudate
chr2:178722938-178723045(-)	ENSG00000155657.25	ENSG00000155657	TTN	-0.0578205968806945	-1.13209681717717	-0.512964186647697	0.608268453716793	0.949705573608626	Junction	Caudate
chr14:88634490-88638808(-)	ENSG00000165521.15	ENSG00000165521	EML5	-0.0295633128407242	0.268252930831636	-0.512956756164015	0.608273646636845	0.949705573608626	Junction	Caudate
chr1:236542788-236542914(+)	ENSG00000116977.18	ENSG00000116977	LGALS8	-0.0598880627728065	-0.730109284150817	-0.512949828424332	0.608278488223555	0.949705573608626	Junction	Caudate
chr6:56459268-56460130(-)	ENSG00000151914.19	ENSG00000151914	DST	0.0157250757759962	4.57674730541965	0.512934862642677	0.608288947412341	0.949712557269772	Junction	Caudate
chr2:169236069-169237102(-)	ENSG00000081479.12	ENSG00000081479	LRP2	-0.072213341551393	-0.336099879032355	-0.512919781942393	0.608299486996087	0.949718102429904	Junction	Caudate
chr1:45514996-45515653(-)	ENSG00000117450.13	ENSG00000117450	PRDX1	0.0161316173724397	6.16543832945053	0.512893364585124	0.608317949727449	0.949718102429904	Junction	Caudate
chr12:101309840-101311718(+)	ENSG00000120800.4	ENSG00000120800	UTP20	-0.0287915510767568	0.150165089279747	-0.51289162502557	0.608319165490735	0.949718102429904	Junction	Caudate
chr5:78632369-78648498(-)	ENSG00000145685.13	ENSG00000145685	LHFPL2	0.0518464281620773	-1.02064006655089	0.51288593792398	0.608323140164954	0.949718102429904	Junction	Caudate
chr20:35002086-35002176(+)	ENSG00000078814.15	ENSG00000078814	MYH7B	0.0399711975641999	-0.702261857924368	0.512861787284824	0.608340019001597	0.949718102429904	Junction	Caudate
chr18:34829490-34838093(+)	ENSG00000134769.21	ENSG00000134769	DTNA	-0.0559233728322665	-0.668376915031834	-0.512845969631417	0.608351074043568	0.949718102429904	Junction	Caudate
chr2:95897343-95903052(-)	ENSG00000174501.14	ENSG00000174501	ANKRD36C	0.139178275386663	-2.79116520859834	0.51283785721825	0.608356743887072	0.949718102429904	Junction	Caudate
chr1:120256755-120277925(+)	ENSG00000274642.1	ENSG00000274642	CH17-472G23.1	-0.0998603899151705	-0.812132635588245	-0.51283488138736	0.608358823729796	0.949718102429904	Junction	Caudate
chr9:137107448-137107530(+)	ENSG00000177239.14	ENSG00000177239	MAN1B1	-0.0181080069732868	1.7314928100169	-0.512823945158732	0.608366467214147	0.949718102429904	Junction	Caudate
chr9:128979328-128980605(+)	ENSG00000095319.14	ENSG00000095319	NUP188	0.0241403874714693	0.716230826139718	0.512820289381543	0.608369022297937	0.949718102429904	Junction	Caudate
chr9:87728397-87728584(+)	ENSG00000135047.14	ENSG00000135047	CTSL	-0.0203409513964713	3.15226429626744	-0.512810947096962	0.608375551798604	0.949718102429904	Junction	Caudate
chr3:50381127-50384195(-)	ENSG00000007402.11	ENSG00000007402	CACNA2D2	-0.028293555355709	1.13900956754804	-0.512767929751101	0.608405617845523	0.949718102429904	Junction	Caudate
chr7:127583310-127584150(-)	ENSG00000179562.2	ENSG00000179562	GCC1	0.0305991374849654	0.316082694274435	0.512761749971284	0.608409937124044	0.949718102429904	Junction	Caudate
chr4:109473187-109491326(+)	ENSG00000138802.11	ENSG00000138802	SEC24B	-0.0350558579460261	-0.0687309530987457	-0.512759786172367	0.608411309699197	0.949718102429904	Junction	Caudate
chr2:112091784-112097043(+)	ENSG00000153214.9	ENSG00000153214	TMEM87B	0.0428012242030459	-0.875922091538605	0.512757729626992	0.608412747099927	0.949718102429904	Junction	Caudate
chr19:3527815-3530791(+)	ENSG00000105325.13	ENSG00000105325	FZR1	0.0200120602937168	1.07205226948693	0.512744454376153	0.608422025733225	0.949718102429904	Junction	Caudate
chr19:52715914-52728729(-)	ENSG00000213020.8	ENSG00000213020	ZNF611	-0.0266207697076127	0.53104322056818	-0.51274341101335	0.608422754986222	0.949718102429904	Junction	Caudate
chr1:23436029-23436559(-)	ENSG00000088280.18	ENSG00000088280	ASAP3	-0.029621560144819	0.579998429318537	-0.512740307445469	0.608424924211137	0.949718102429904	Junction	Caudate
chr14:100954047-100954921(+)	ENSG00000225746.9	ENSG00000225746	SNHG23	-0.0317294675330247	1.449953608874	-0.512736266655188	0.608427748508647	0.949718102429904	Junction	Caudate
chr15:62800494-62800652(+)	ENSG00000171914.15	ENSG00000171914	TLN2	-0.0179175775667835	2.64927096630678	-0.512734669468831	0.608428864858585	0.949718102429904	Junction	Caudate
chr1:33331463-33332274(-)	ENSG00000134686.17	ENSG00000134686	PHC2	0.0202651365506267	2.60542929954875	0.512734486890281	0.608428992471526	0.949718102429904	Junction	Caudate
chr10:90895484-90895879(+)	ENSG00000148688.13	ENSG00000148688	RPP30	-0.0212622733263596	1.26846675989269	-0.512720085784005	0.608439058135819	0.949718102429904	Junction	Caudate
chr21:45497662-45504010(+)	ENSG00000182871.14	ENSG00000182871	COL18A1	0.0415138520591662	0.988354987730498	0.512719321735509	0.608439592170182	0.949718102429904	Junction	Caudate
chr2:159759336-159762879(+)	ENSG00000136536.14	ENSG00000136536	MARCH7	0.0187508784179111	2.66195548058258	0.512718865687592	0.608439910926565	0.949718102429904	Junction	Caudate
chr17:75721564-75724693(+)	ENSG00000132470.13	ENSG00000132470	ITGB4	-0.0610755528191245	-1.26961453061358	-0.512709028566097	0.608446786637304	0.949718102429904	Junction	Caudate
chr1:224418417-224419517(-)	ENSG00000162923.14	ENSG00000162923	WDR26	0.0115864977222497	3.14163225107488	0.51270384036182	0.608450412975511	0.949718102429904	Junction	Caudate
chr14:24231738-24232249(-)	ENSG00000129559.12	ENSG00000129559	NEDD8	0.0349210555746949	0.198748275778672	0.512682912592203	0.608465040710957	0.949718102429904	Junction	Caudate
chr6:41771534-41771815(-)	ENSG00000137218.10	ENSG00000137218	FRS3	-0.0245404241095745	0.92286753406745	-0.512680529382321	0.608466706496323	0.949718102429904	Junction	Caudate
chr7:100859162-100859884(+)	ENSG00000146828.17	ENSG00000146828	SLC12A9	-0.0305376411150859	0.624044523816917	-0.512676046361528	0.608469839986016	0.949718102429904	Junction	Caudate
chr16:31190142-31190274(+)	ENSG00000089280.18	ENSG00000089280	FUS	0.0291210677410904	1.44763825970612	0.512671306983509	0.608473152669147	0.949718102429904	Junction	Caudate
chr16:29836959-29840177(+)	ENSG00000013364.18	ENSG00000013364	MVP	0.0313565320156363	1.91452674749166	0.512664267980395	0.608478072736149	0.949718102429904	Junction	Caudate
chr7:152222683-152224014(-)	ENSG00000055609.17	ENSG00000055609	KMT2C	-0.014679209365181	2.72804429121085	-0.512647506450801	0.608489788649809	0.949723492377647	Junction	Caudate
chr3:196806687-196807203(+)	ENSG00000180370.10	ENSG00000180370	PAK2	0.0548911326387948	-1.45713108337738	0.512642198787876	0.608493498601974	0.949723492377647	Junction	Caudate
chr4:86796930-86799100(+)	ENSG00000163629.12	ENSG00000163629	PTPN13	-0.0197818797918984	2.35362751309623	-0.512620624630535	0.608508578618435	0.949737685543534	Junction	Caudate
chr8:67086111-67091802(+)	ENSG00000104218.14	ENSG00000104218	CSPP1	-0.0462417817909616	-1.17734643103484	-0.512590437441717	0.608529679296807	0.949744819715585	Junction	Caudate
chr11:61438114-61445940(+)	ENSG00000167985.6	ENSG00000167985	SDHAF2	0.0171323886673427	1.96389800581937	0.512586279917088	0.608532585409206	0.949744819715585	Junction	Caudate
chr2:127259449-127261227(-)	ENSG00000163161.12	ENSG00000163161	ERCC3	-0.0145049370746577	2.21377122646252	-0.512576895750069	0.608539144970818	0.949744819715585	Junction	Caudate
chr19:11363836-11364160(+)	ENSG00000105520.10	ENSG00000105520	PLPPR2	-0.0273129034710157	0.719189685057016	-0.512576400364126	0.608539491247994	0.949744819715585	Junction	Caudate
chr3:183295478-183296975(-)	ENSG00000053524.11	ENSG00000053524	MCF2L2	0.0238904200921485	3.04088470931817	0.512568721161498	0.608544859059136	0.949744819715585	Junction	Caudate
chr11:134249263-134249827(-)	ENSG00000151500.14	ENSG00000151500	THYN1	-0.0118867914646507	3.83074767541234	-0.512551381661053	0.608556979557333	0.949744819715585	Junction	Caudate
chr14:89966191-89967366(+)	ENSG00000042088.13	ENSG00000042088	TDP1	-0.0330173510808816	-0.212566836413313	-0.512545027483713	0.608561421222984	0.949744819715585	Junction	Caudate
chr16:28606237-28606760(-)	ENSG00000196502.11	ENSG00000196502	SULT1A1	0.111165380382367	0.844839586651756	0.512537169735046	0.608566913927679	0.949744819715585	Junction	Caudate
chr11:95858633-95861991(-)	ENSG00000087053.18	ENSG00000087053	MTMR2	0.0237522906661126	1.75984438614147	0.512518752649131	0.608579787881912	0.949744819715585	Junction	Caudate
chr12:12827376-12829422(+)	ENSG00000178878.12	ENSG00000178878	APOLD1	-0.0144644176954948	2.75870324771673	-0.512513334597784	0.608583575243944	0.949744819715585	Junction	Caudate
chr16:22434812-22435681(-)	ENSG00000140743.7	ENSG00000140743	CDR2	0.0256205668685788	1.4498096736479	0.51250673516803	0.608588188435145	0.949744819715585	Junction	Caudate
chr8:30867503-30874936(-)	ENSG00000133863.6	ENSG00000133863	TEX15	0.0346459551457326	-0.243601200416196	0.512502880634052	0.608590882872485	0.949744819715585	Junction	Caudate
chr17:40076939-40083834(+)	ENSG00000126351.12	ENSG00000126351	THRA	-0.09171721989116	-1.62097446477555	-0.51250275174284	0.608590972971483	0.949744819715585	Junction	Caudate
chr1:21872761-21872996(-)	ENSG00000142798.17	ENSG00000142798	HSPG2	-0.0598625975940478	-1.65599560092629	-0.512493710636945	0.608597293002835	0.949745340339158	Junction	Caudate
chr4:1057005-1058320(-)	ENSG00000178222.12	ENSG00000178222	RNF212	0.0404774312526041	-0.0944912318024829	0.512453150740344	0.60862564606997	0.949765426737918	Junction	Caudate
chr3:184181816-184181911(+)	ENSG00000161203.13	ENSG00000161203	AP2M1	0.0124013183858988	5.19785692310452	0.512445894478889	0.608630718563023	0.949765426737918	Junction	Caudate
chr1:32331807-32332089(+)	ENSG00000116478.11	ENSG00000116478	HDAC1	-0.0224223216928092	1.32441235291283	-0.512435318156617	0.608638111980027	0.949765426737918	Junction	Caudate
chr9:83971727-83971881(-)	ENSG00000165119.19	ENSG00000165119	HNRNPK	0.0098953926620486	5.08183444987001	0.51242129037857	0.608647918211827	0.949765426737918	Junction	Caudate
chr5:61073215-61152703(+)	ENSG00000164182.10	ENSG00000164182	NDUFAF2	-0.053157927559045	-1.42774564192967	-0.512419355146884	0.608649271056747	0.949765426737918	Junction	Caudate
chr9:129639311-129639401(-)	ENSG00000148331.11	ENSG00000148331	ASB6	0.0208892369350564	1.55629221288752	0.512416129499253	0.608651525984062	0.949765426737918	Junction	Caudate
chr1:16232647-16232892(-)	ENSG00000132881.11	ENSG00000132881	RSG1	0.0430318738160887	-0.455630880305505	0.51241535101249	0.608652070195046	0.949765426737918	Junction	Caudate
chr20:45968028-45968284(-)	ENSG00000198026.7	ENSG00000198026	ZNF335	0.0255305625658748	0.827976912796011	0.512406594141386	0.60865819181115	0.949765637505669	Junction	Caudate
chr8:47914065-47915327(-)	ENSG00000253729.7	ENSG00000253729	PRKDC	0.0127344739332342	3.02592564420568	0.51236967572289	0.608684000462684	0.949791081984756	Junction	Caudate
chr4:3223561-3223991(+)	ENSG00000197386.10	ENSG00000197386	HTT	-0.0192293498217148	2.50601741105007	-0.512366141246772	0.608686471343436	0.949791081984756	Junction	Caudate
chr9:137352202-137352619(-)	ENSG00000187609.15	ENSG00000187609	EXD3	-0.0493182183308161	-0.584848752996269	-0.512342042084208	0.608703318699953	0.949791182481131	Junction	Caudate
chr14:34567772-34567853(-)	ENSG00000129515.18	ENSG00000129515	SNX6	0.0202958551754372	2.86446151276189	0.512338126127613	0.60870605630509	0.949791182481131	Junction	Caudate
chr2:159555866-159616241(-)	ENSG00000123636.17	ENSG00000123636	BAZ2B	-0.0209192332786634	2.36794464059593	-0.51232669401297	0.608714048410799	0.949791182481131	Junction	Caudate
chr8:143839826-143839928(-)	ENSG00000185189.16	ENSG00000185189	NRBP2	0.029010898137477	3.12761588775336	0.512318129478065	0.608720035843722	0.949791182481131	Junction	Caudate
chr2:61533904-61534557(-)	ENSG00000082898.16	ENSG00000082898	XPO1	0.0403949290311997	0.381326220140429	0.512316337397474	0.608721288683599	0.949791182481131	Junction	Caudate
chr2:229814032-229814232(-)	ENSG00000153827.13	ENSG00000153827	TRIP12	0.011820645704445	3.31800612204966	0.512307299773911	0.60872760688531	0.949791182481131	Junction	Caudate
chr3:151156331-151158688(+)	ENSG00000144893.12	ENSG00000144893	MED12L	-0.0207401393430445	1.57116779293704	-0.512306104215802	0.608728442702058	0.949791182481131	Junction	Caudate
chr16:23398130-23403693(-)	ENSG00000168434.12	ENSG00000168434	COG7	-0.0263559222450303	0.441626361892975	-0.512280117720018	0.608746610033057	0.949796244568748	Junction	Caudate
chr8:124523003-124539024(-)	ENSG00000147687.17	ENSG00000147687	TATDN1	-0.0218901664578601	1.69078532303099	-0.512276244878832	0.608749317582681	0.949796244568748	Junction	Caudate
chr21:44313144-44313637(+)	ENSG00000141959.16	ENSG00000141959	PFKL	-0.0154630281041909	3.53264594295981	-0.512275773325379	0.608749647251711	0.949796244568748	Junction	Caudate
chr6:43447938-43448880(+)	ENSG00000124574.14	ENSG00000124574	ABCC10	-0.0401773131827219	-0.899707177235547	-0.512266457887442	0.608756159809479	0.949797064963749	Junction	Caudate
chr21:46235427-46236828(-)	ENSG00000160294.10	ENSG00000160294	MCM3AP	-0.0131635218171537	2.87986512808448	-0.512240788891235	0.608774105538125	0.949806667455492	Junction	Caudate
chr3:111126336-111144898(+)	ENSG00000177707.10	ENSG00000177707	NECTIN3	-0.0403660798297292	0.144559949112332	-0.512214852436383	0.608792238492789	0.949806667455492	Junction	Caudate
chr4:145162722-145164153(-)	ENSG00000164164.15	ENSG00000164164	OTUD4	0.0222304496979075	1.50200143349429	0.512196895199153	0.608804793078135	0.949806667455492	Junction	Caudate
chr4:169117783-169120818(-)	ENSG00000154447.14	ENSG00000154447	SH3RF1	0.0221258484997292	1.26705630671155	0.512193305060194	0.608807303094269	0.949806667455492	Junction	Caudate
chr3:195345318-195356067(-)	ENSG00000114331.13	ENSG00000114331	ACAP2	0.0808383940197295	-1.20753057582336	0.512179791961588	0.608816750707509	0.949806667455492	Junction	Caudate
chr15:78273200-78274196(+)	ENSG00000140403.12	ENSG00000140403	DNAJA4	0.0299040232727527	3.31979787311281	0.512177062173891	0.608818659232461	0.949806667455492	Junction	Caudate
chr19:48474950-48478068(+)	ENSG00000105443.13	ENSG00000105443	CYTH2	-0.0492358355314249	-1.08419045613026	-0.512175577933669	0.608819696936808	0.949806667455492	Junction	Caudate
chr17:43016549-43017840(-)	ENSG00000108828.15	ENSG00000108828	VAT1	0.0138562183014102	3.025926481093	0.512174971930336	0.608820120623366	0.949806667455492	Junction	Caudate
chr1:39442054-39442146(+)	ENSG00000127603.23	ENSG00000127603	MACF1	0.0125434919545972	4.34270495190799	0.512168409798891	0.608824708538722	0.949806667455492	Junction	Caudate
chr3:52603733-52609312(-)	ENSG00000163939.18	ENSG00000163939	PBRM1	0.0204428562591469	1.38957832444884	0.512167096191491	0.608825626949423	0.949806667455492	Junction	Caudate
chr5:93881689-93958776(-)	ENSG00000113391.17	ENSG00000113391	FAM172A	0.0184711285751233	1.67319920159745	0.512151922715571	0.608836235554098	0.949806667455492	Junction	Caudate
chr2:232567215-232580903(+)	ENSG00000135930.13	ENSG00000135930	EIF4E2	0.0365300747228847	-0.328432190348101	0.512116736398262	0.608860836545665	0.949806667455492	Junction	Caudate
chr12:98773180-98781116(-)	ENSG00000185046.18	ENSG00000185046	ANKS1B	-0.0116527498103014	5.14443363516262	-0.512114636829088	0.608862304502007	0.949806667455492	Junction	Caudate
chr3:129788065-129827802(-)	ENSG00000172765.16	ENSG00000172765	TMCC1	0.0705774733048659	-1.72702072511073	0.512112522771148	0.60886378259006	0.949806667455492	Junction	Caudate
chr7:122617531-122621480(-)	ENSG00000081803.15	ENSG00000081803	CADPS2	-0.0512515286383847	-1.22617167899455	-0.51210807242259	0.608866894150057	0.949806667455492	Junction	Caudate
chr8:143580207-143580505(-)	ENSG00000104529.17	ENSG00000104529	EEF1D	-0.0150908592680137	4.2173143232601	-0.512087341077406	0.608881389023937	0.949806667455492	Junction	Caudate
chr18:58865386-58865469(+)	ENSG00000074657.13	ENSG00000074657	ZNF532	0.0198471381685557	1.61517701772735	0.512065704179598	0.608896517203551	0.949806667455492	Junction	Caudate
chr18:42049606-42064739(+)	ENSG00000078142.11	ENSG00000078142	PIK3C3	-0.0835396779665265	-1.83006022299344	-0.512060756849605	0.608899976322682	0.949806667455492	Junction	Caudate
chr17:7577166-7577343(+)	ENSG00000277957.1	ENSG00000277957	SENP3-EIF4A1	-0.015890311216531	4.68455095562587	-0.512057258094163	0.608902422619598	0.949806667455492	Junction	Caudate
chr13:113045362-113060592(+)	ENSG00000126217.20	ENSG00000126217	MCF2L	-0.0191528182233274	2.67154018030359	-0.512034615374965	0.608918254302176	0.949806667455492	Junction	Caudate
chr15:78973421-78980619(-)	ENSG00000058335.15	ENSG00000058335	RASGRF1	0.0388113341385033	1.04643704677056	0.512022113239544	0.608926995815161	0.949806667455492	Junction	Caudate
chr9:97238568-97246095(+)	ENSG00000254876.5	ENSG00000254876	RP11-23J9.5	0.0321230697527713	0.11286895952331	0.512019578915034	0.608928767825725	0.949806667455492	Junction	Caudate
chr22:29226552-29231019(+)	ENSG00000186998.15	ENSG00000186998	EMID1	0.0310287766443889	0.977006556020308	0.51200042923753	0.608942157436825	0.949806667455492	Junction	Caudate
chr17:81685690-81686311(+)	ENSG00000185359.12	ENSG00000185359	HGS	-0.0142172734372146	2.68178886946744	-0.511999994033693	0.608942461736435	0.949806667455492	Junction	Caudate
chr6:166329590-166330160(-)	ENSG00000198818.9	ENSG00000198818	SFT2D1	-0.0209002807861733	2.49824314925643	-0.51199351749238	0.608946990217856	0.949806667455492	Junction	Caudate
chr8:89647831-89648541(-)				-0.0660556501453673	-1.64147260894846	-0.511993459786201	0.608947030566831	0.949806667455492	Junction	Caudate
chr1:52824012-52884370(+)				-0.0868467919193358	-1.3700522586506	-0.51197899510771	0.608957144511667	0.949806667455492	Junction	Caudate
chr16:2264761-2268054(-)	ENSG00000205937.11	ENSG00000205937	RNPS1	0.0187870506153398	1.73722198157294	0.511976764122587	0.608958704460414	0.949806667455492	Junction	Caudate
chr3:133612553-133616813(-)	ENSG00000163781.12	ENSG00000163781	TOPBP1	-0.0217488137283677	0.883346806153978	-0.511973407806942	0.608961051265793	0.949806667455492	Junction	Caudate
chr5:57251142-57261179(+)	ENSG00000062194.15	ENSG00000062194	GPBP1	0.0132726098317	3.74180062047775	0.511966829267963	0.608965651128152	0.949806667455492	Junction	Caudate
chr2:84449753-84459172(-)	ENSG00000163541.11	ENSG00000163541	SUCLG1	-0.016685302511838	3.15400535196993	-0.511947409672569	0.608979229836399	0.949806667455492	Junction	Caudate
chr9:85942284-85956359(+)	ENSG00000135040.15	ENSG00000135040	NAA35	0.0198899696138268	1.40093739396688	0.511942696295442	0.608982525578029	0.949806667455492	Junction	Caudate
chr5:127291057-127299995(+)	ENSG00000145794.16	ENSG00000145794	MEGF10	0.0894027334891585	-0.297122672356651	0.511939376896601	0.608984846610952	0.949806667455492	Junction	Caudate
chr20:37018370-37020658(-)	ENSG00000080839.11	ENSG00000080839	RBL1	0.0471299439393981	-1.44697264593825	0.51193853170679	0.608985437596116	0.949806667455492	Junction	Caudate
chr12:48153526-48157458(-)	ENSG00000177981.10	ENSG00000177981	ASB8	0.0282939800462304	0.27132151228276	0.511937781294919	0.60898596230957	0.949806667455492	Junction	Caudate
chr19:1355136-1356323(+)	ENSG00000160953.15	ENSG00000160953	MUM1	0.0291661844718405	0.522451141168352	0.511934043448492	0.608988575941686	0.949806667455492	Junction	Caudate
chr5:179980201-180013060(-)	ENSG00000113269.13	ENSG00000113269	RNF130	0.0209720357418911	4.33071670325144	0.511928206093101	0.608992657633453	0.949806667455492	Junction	Caudate
chr10:13319357-13322834(-)	ENSG00000086475.14	ENSG00000086475	SEPHS1	-0.0159214988241078	2.33972093544026	-0.511927173001313	0.608993380010179	0.949806667455492	Junction	Caudate
chr4:173295844-173298114(+)	ENSG00000109586.11	ENSG00000109586	GALNT7	0.0452905414841966	-1.01697987264108	0.511923712436417	0.608995799770407	0.949806667455492	Junction	Caudate
chr10:110569014-110573706(+)	ENSG00000108055.9	ENSG00000108055	SMC3	0.0192129917389115	1.52848049019441	0.511915064697297	0.609001846621365	0.949806761103373	Junction	Caudate
chr7:129001235-129005015(-)	ENSG00000064419.13	ENSG00000064419	TNPO3	0.0174265649483439	1.89080061125638	0.511903646115875	0.609009830999057	0.949809876510203	Junction	Caudate
chr14:61767036-61767211(+)	ENSG00000258964.1	ENSG00000258964	RP11-618G20.1	-0.0261823453995954	0.427060211531157	-0.511878739835207	0.609027246735463	0.949827700829494	Junction	Caudate
chr17:80962578-80962927(+)	ENSG00000141564.13	ENSG00000141564	RPTOR	-0.0214517658346554	1.15077436324011	-0.511840339693874	0.609054098500471	0.949859109050132	Junction	Caudate
chr19:9379620-9380056(+)	ENSG00000270011.6	ENSG00000270011	ZNF559-ZNF177	-0.0256047474774302	0.681260458833407	-0.511832815590452	0.609059359883088	0.949859109050132	Junction	Caudate
chr18:74516393-74518498(+)	ENSG00000133313.14	ENSG00000133313	CNDP2	-0.0150496203658982	3.974089956474	-0.511814174871151	0.609072394873299	0.949862456232434	Junction	Caudate
chr9:7049201-7103684(+)	ENSG00000107077.17	ENSG00000107077	KDM4C	0.0262984359974023	0.662134701439859	0.511800553448547	0.609081920073274	0.949862456232434	Junction	Caudate
chr8:22228910-22231795(-)	ENSG00000168490.13	ENSG00000168490	PHYHIP	-0.0382945372497663	1.49213783204083	-0.511795819975648	0.609085230115802	0.949862456232434	Junction	Caudate
chr11:45872234-45880913(+)	ENSG00000121671.11	ENSG00000121671	CRY2	-0.0194716898822573	2.66828877998721	-0.51177663545058	0.609098645632194	0.949862456232434	Junction	Caudate
chr15:44756464-44758620(+)	ENSG00000185880.12	ENSG00000185880	TRIM69	-0.0524152815007419	-1.34242686104934	-0.511775030100554	0.609099768240876	0.949862456232434	Junction	Caudate
chr15:40809971-40810070(+)	ENSG00000166140.17	ENSG00000166140	ZFYVE19	0.0180079569835269	1.66230144960286	0.511764412021504	0.609107193403536	0.949862456232434	Junction	Caudate
chr9:10351573-10354657(-)				0.0672689093091979	-1.26577082995571	0.511760347861371	0.609110035458442	0.949862456232434	Junction	Caudate
chr9:77225989-77226465(+)	ENSG00000197969.11	ENSG00000197969	VPS13A	0.0184165390552176	3.12644474043342	0.51173074257017	0.609130738527862	0.949862456232434	Junction	Caudate
chr1:91378481-91379062(-)	ENSG00000162669.15	ENSG00000162669	HFM1	-0.0507044169196114	-1.20769674049955	-0.511728666248562	0.609132190517617	0.949862456232434	Junction	Caudate
chr13:26254770-26337566(+)	ENSG00000132964.11	ENSG00000132964	CDK8	-0.0303114430003174	0.356671155331627	-0.511713919115369	0.609142503360566	0.949862456232434	Junction	Caudate
chr16:15104409-15104479(-)				0.0660228903475034	-1.26814042123072	0.511711569708118	0.609144146335772	0.949862456232434	Junction	Caudate
chrX:149504294-149505034(-)	ENSG00000010404.17	ENSG00000010404	IDS	-0.0211056449684691	5.80238254961615	-0.511686223418015	0.609161871496799	0.949862456232434	Junction	Caudate
chr1:46031586-46032177(+)	ENSG00000086015.20	ENSG00000086015	MAST2	-0.02568643509353	0.76691766691677	-0.511681891575463	0.609164900862855	0.949862456232434	Junction	Caudate
chr1:41008715-41008793(+)	ENSG00000171793.13	ENSG00000171793	CTPS1	-0.0280317921472336	0.702597030138189	-0.511678038970202	0.609167595091917	0.949862456232434	Junction	Caudate
chr6:161166418-161232035(-)	ENSG00000026652.13	ENSG00000026652	AGPAT4	0.0292097703532242	2.16023320192396	0.51167505017305	0.609169685240718	0.949862456232434	Junction	Caudate
chrX:43843765-43882253(-)	ENSG00000069535.13	ENSG00000069535	MAOB	-0.0271749990707897	2.4325554192456	-0.511665249284283	0.60917653929672	0.949862456232434	Junction	Caudate
chr17:51154445-51155650(+)	ENSG00000239672.7	ENSG00000239672	NME1	-0.0500900430454487	-1.0251692089576	-0.511664662082176	0.609176949945891	0.949862456232434	Junction	Caudate
chr14:58329605-58330002(+)	ENSG00000032219.18	ENSG00000032219	ARID4A	0.0214254850145467	0.997338234670903	0.511657363739606	0.60918205392005	0.949862456232434	Junction	Caudate
chr17:56480819-56482355(+)	ENSG00000153930.11	ENSG00000153930	ANKFN1	0.0641419492378867	-1.73015682497481	0.511656274894355	0.609182815387454	0.949862456232434	Junction	Caudate
chrX:53625259-53627409(-)	ENSG00000086758.15	ENSG00000086758	HUWE1	-0.0201803654325197	2.79809224023793	-0.511649111971092	0.609187824679743	0.949862456232434	Junction	Caudate
chr17:82563549-82568053(+)	ENSG00000141568.20	ENSG00000141568	FOXK2	0.0140093854722843	3.27005272594082	0.511639878468567	0.609194282030421	0.949862456232434	Junction	Caudate
chr2:86136563-86136981(+)	ENSG00000132300.18	ENSG00000132300	PTCD3	0.0160996468042805	2.44282761269314	0.511638407098338	0.609195311020188	0.949862456232434	Junction	Caudate
chr2:178719833-178719982(-)	ENSG00000155657.25	ENSG00000155657	TTN	-0.0580411497787607	-1.11029942011245	-0.511626302068821	0.609203776595066	0.949862456232434	Junction	Caudate
chr4:183679487-183680119(+)	ENSG00000168538.15	ENSG00000168538	TRAPPC11	0.0165164078745945	1.82634551261333	0.511621714800811	0.609206984685299	0.949862456232434	Junction	Caudate
chr19:4409760-4418019(+)	ENSG00000167670.15	ENSG00000167670	CHAF1A	-0.0475284018800364	-1.27097630758908	-0.511615708682189	0.609211185055272	0.949862456232434	Junction	Caudate
chr17:76275948-76276679(-)	ENSG00000129646.14	ENSG00000129646	QRICH2	0.0545214616807607	-1.41775786436448	0.511606867227934	0.60921736833646	0.949862762019963	Junction	Caudate
chr3:69939182-69941235(+)	ENSG00000187098.14	ENSG00000187098	MITF	0.0323870190722011	-0.0640488136029787	0.511595027413144	0.609225648568419	0.949866337235317	Junction	Caudate
chr22:37769188-37769261(+)	ENSG00000100106.19	ENSG00000100106	TRIOBP	-0.0338866946817101	0.013998059651059	-0.511565314181044	0.609246428882852	0.94987551918265	Junction	Caudate
chr6:109453368-109453637(-)	ENSG00000135596.17	ENSG00000135596	MICAL1	0.0343408410289262	-0.0544696615828504	0.511552329580171	0.609255509922588	0.94987551918265	Junction	Caudate
chr15:90949444-90949653(+)	ENSG00000140553.16	ENSG00000140553	UNC45A	-0.0241093124836353	0.50591938652577	-0.511546903649006	0.60925930467373	0.94987551918265	Junction	Caudate
chr1:44352926-44354891(-)	ENSG00000117419.14	ENSG00000117419	ERI3	0.0213594374160118	1.35644588720238	0.511541147075199	0.60926333067903	0.94987551918265	Junction	Caudate
chr19:47483585-47483934(-)	ENSG00000118162.13	ENSG00000118162	KPTN	-0.0304753058045917	-0.0664123978075893	-0.51151768065048	0.609279742638806	0.94987551918265	Junction	Caudate
chr14:24179134-24179396(+)	ENSG00000100918.12	ENSG00000100918	REC8	0.0382920607476299	-0.848005267944807	0.511514575262065	0.609281914501687	0.94987551918265	Junction	Caudate
chr7:117535412-117536547(+)	ENSG00000001626.14	ENSG00000001626	CFTR	0.047804267067778	-0.929310430011193	0.511492970561299	0.609297024606597	0.94987551918265	Junction	Caudate
chr9:33113587-33113773(-)	ENSG00000086062.12	ENSG00000086062	B4GALT1	-0.0491256543338236	-0.977280879283139	-0.511472232465091	0.60931152877458	0.94987551918265	Junction	Caudate
chr6:117575353-117578899(-)	ENSG00000047932.13	ENSG00000047932	GOPC	-0.0329424280290267	0.505382743580481	-0.511460463540385	0.60931975999701	0.94987551918265	Junction	Caudate
chr14:49853786-49862723(-)				0.262970181711663	2.21122352993958	0.511451331580549	0.609326146952238	0.94987551918265	Junction	Caudate
chr8:102285339-102285512(-)	ENSG00000104517.12	ENSG00000104517	UBR5	0.0152516802343377	2.23185081646244	0.511448388723125	0.609328205213236	0.94987551918265	Junction	Caudate
chrX:1285921-1288518(+)	ENSG00000198223.16	ENSG00000198223	CSF2RA	0.0547921359961724	-1.12403297982964	0.511445003171053	0.609330573102698	0.94987551918265	Junction	Caudate
chr14:31205958-31207390(-)	ENSG00000092148.12	ENSG00000092148	HECTD1	-0.0245466173981554	0.912557405676307	-0.511424414087213	0.609344973405242	0.94987551918265	Junction	Caudate
chr5:133074127-133076653(+)	ENSG00000170606.13	ENSG00000170606	HSPA4	0.0180682934943896	3.82607841706109	0.5114186857606	0.609348979906607	0.94987551918265	Junction	Caudate
chr20:61928424-61929608(+)	ENSG00000179242.15	ENSG00000179242	CDH4	-0.0285418172026937	0.722200930392115	-0.511416609303871	0.609350432223123	0.94987551918265	Junction	Caudate
chr15:48468535-48470633(-)	ENSG00000166147.13	ENSG00000166147	FBN1	-0.0299097231748936	0.175718129123922	-0.511393679168812	0.609366470133644	0.94987551918265	Junction	Caudate
chr1:100210772-100214816(-)	ENSG00000137992.14	ENSG00000137992	DBT	-0.0199347333922867	1.77100751665939	-0.511385872056247	0.609371930666624	0.94987551918265	Junction	Caudate
chr12:124912891-124913118(-)				-0.0417234042700963	2.51585674372978	-0.511382496759397	0.609374291459095	0.94987551918265	Junction	Caudate
chr20:26069205-26073769(+)	ENSG00000125804.13	ENSG00000125804	FAM182A	0.0798656113844676	-1.8467442247438	0.511381341949018	0.609375099171997	0.94987551918265	Junction	Caudate
chr5:169747505-169759704(+)	ENSG00000134516.15	ENSG00000134516	DOCK2	0.0556567997407853	-1.08644325328185	0.511377470236567	0.609377807180325	0.94987551918265	Junction	Caudate
chr6:3183727-3190826(-)	ENSG00000230269.6	ENSG00000230269	RP1-40E16.9	0.0739499746600954	-1.39660868188842	0.511375814938974	0.60937896495381	0.94987551918265	Junction	Caudate
chr7:128533731-128574719(+)	ENSG00000280828.1	ENSG00000280828	RP11-274B21.1	0.0250604208556677	1.41953164780585	0.511370045997741	0.609382999962333	0.94987551918265	Junction	Caudate
chr22:29544604-29549051(-)	ENSG00000100296.13	ENSG00000100296	THOC5	-0.0185745478707464	1.61109011967751	-0.511362513514192	0.609388268474813	0.94987551918265	Junction	Caudate
chr8:140827098-140830471(-)	ENSG00000169398.19	ENSG00000169398	PTK2	0.0946226791589549	-2.0756799539098	0.511360423029101	0.609389730645142	0.94987551918265	Junction	Caudate
chr1:86356603-86358786(-)	ENSG00000122417.15	ENSG00000122417	ODF2L	-0.0363622870829171	-0.0893947061333441	-0.511350259517691	0.609396839440859	0.94987551918265	Junction	Caudate
chr1:53871489-53878314(-)	ENSG00000058799.13	ENSG00000058799	YIPF1	0.0212567941308054	1.06305966221097	0.511343201193894	0.60940177635698	0.94987551918265	Junction	Caudate
chr5:141574209-141574966(-)	ENSG00000131504.15	ENSG00000131504	DIAPH1	0.0254966297759214	1.27719854127384	0.511340825967721	0.609403437703365	0.94987551918265	Junction	Caudate
chr2:48505597-48507268(+)	ENSG00000162869.15	ENSG00000162869	PPP1R21	-0.0207999994195345	1.60312030295236	-0.511337066296939	0.609406067400423	0.94987551918265	Junction	Caudate
chr11:375774-375846(+)	ENSG00000182272.11	ENSG00000182272	B4GALNT4	-0.0231569801983787	2.16939928988811	-0.511325287523814	0.609414306081442	0.94987551918265	Junction	Caudate
chr12:131990715-131991406(+)	ENSG00000183495.13	ENSG00000183495	EP400	0.0203057065081455	1.59402363992975	0.51131753378445	0.609419729473528	0.94987551918265	Junction	Caudate
chr9:27548667-27550649(-)	ENSG00000147894.14	ENSG00000147894	C9orf72	0.0205904736260796	1.74318306052645	0.511315954366067	0.609420834208319	0.94987551918265	Junction	Caudate
chr5:139852560-139852903(-)	ENSG00000158458.19	ENSG00000158458	NRG2	-0.0359235037086896	-0.422054230416042	-0.511312673052612	0.609423129347901	0.94987551918265	Junction	Caudate
chr17:75951578-75953450(-)	ENSG00000161533.11	ENSG00000161533	ACOX1	-0.0133408078598241	3.0830540293846	-0.511286509305201	0.609441429917479	0.949891985465974	Junction	Caudate
chr17:4066541-4067162(-)	ENSG00000074755.14	ENSG00000074755	ZZEF1	-0.0153264815280433	1.93747763857128	-0.511280449577752	0.609445668506751	0.949891985465974	Junction	Caudate
chr11:67393791-67395715(+)	ENSG00000172613.7	ENSG00000172613	RAD9A	0.0620123614630555	-1.50978632783468	0.511240150645804	0.609473856680259	0.949926587703341	Junction	Caudate
chr2:178501177-178503759(+)	ENSG00000116095.10	ENSG00000116095	PLEKHA3	0.015250081819109	2.72655572796891	0.511231363148768	0.609480003409049	0.949926835779643	Junction	Caudate
chr12:108167582-108171673(+)	ENSG00000075035.9	ENSG00000075035	WSCD2	-0.0564343480440367	-1.16975279661449	-0.511210040432134	0.609494918460099	0.949939370414295	Junction	Caudate
chr22:28742332-28743881(+)	ENSG00000100209.9	ENSG00000100209	HSCB	0.033729944346016	-0.26730051178576	0.511199445640256	0.609502329483567	0.949939370414295	Junction	Caudate
chr7:148759639-148760332(+)	ENSG00000055130.15	ENSG00000055130	CUL1	-0.0122310286832029	2.80042030442709	-0.51119418593222	0.609506008647669	0.949939370414295	Junction	Caudate
chrX:103517526-103523974(-)	ENSG00000172476.4	ENSG00000172476	RAB40A	0.105117423626291	-2.26722686948359	0.511164222087714	0.609526968536455	0.949962705027836	Junction	Caudate
chr6:43129830-43130229(+)	ENSG00000112655.15	ENSG00000112655	PTK7	-0.0523431539069888	-1.23679693266718	-0.511136222832106	0.609546554474236	0.949968438544457	Junction	Caudate
chr6:134174081-134174510(-)	ENSG00000118515.11	ENSG00000118515	SGK1	0.0353628248949975	3.35446076662434	0.511101509552342	0.609570837371781	0.949968438544457	Junction	Caudate
chr14:75961077-75963315(-)	ENSG00000119699.7	ENSG00000119699	TGFB3	0.0361872575153541	1.38986141786449	0.511101385492301	0.60957092415598	0.949968438544457	Junction	Caudate
chr7:143876623-143881922(-)	ENSG00000198420.9	ENSG00000198420	TCAF1	-0.0466289440338392	-0.560522531718281	-0.511082150879877	0.609584379485101	0.949968438544457	Junction	Caudate
chr15:41573112-41573307(+)	ENSG00000092445.11	ENSG00000092445	TYRO3	-0.0192958493102287	2.99789434057177	-0.51104843210679	0.609607967344864	0.949968438544457	Junction	Caudate
chr6:131606625-131607927(-)	ENSG00000112282.17	ENSG00000112282	MED23	-0.0179409105626692	1.40108744541668	-0.511042400786236	0.609612186578786	0.949968438544457	Junction	Caudate
chr1:179852812-179865435(-)	ENSG00000169905.12	ENSG00000169905	TOR1AIP2	-0.0333221321023706	-0.365803620074231	-0.511020950618538	0.609627192233202	0.949968438544457	Junction	Caudate
chr7:140092078-140094055(-)	ENSG00000006459.10	ENSG00000006459	KDM7A	0.0224288666945727	1.1093044535448	0.511020634273129	0.609627413536663	0.949968438544457	Junction	Caudate
chr5:82852099-82859743(-)	ENSG00000281327.1	ENSG00000281327	LINC01338	0.0694151208939902	-0.911537538746352	0.511019833694679	0.609627973591675	0.949968438544457	Junction	Caudate
chr2:48464990-48465492(+)	ENSG00000162869.15	ENSG00000162869	PPP1R21	-0.0141799790683927	2.97387826470932	-0.511019278202346	0.609628362193658	0.949968438544457	Junction	Caudate
chr1:120807710-120814828(+)	ENSG00000273136.6	ENSG00000273136	NBPF26	-0.0726320050755479	-1.68280973721568	-0.511015589638574	0.609630942579864	0.949968438544457	Junction	Caudate
chr12:121165438-121166057(+)	ENSG00000089041.16	ENSG00000089041	P2RX7	0.0377433211704186	1.64674479951759	0.511001710830325	0.609640651737313	0.949968438544457	Junction	Caudate
chr16:84124729-84129547(-)	ENSG00000103160.11	ENSG00000103160	HSDL1	0.0195409274245349	1.92278806405336	0.511001008848669	0.609641142822408	0.949968438544457	Junction	Caudate
chr11:64151356-64152291(-)	ENSG00000133315.10	ENSG00000133315	MACROD1	0.0316380941296523	0.241210523385434	0.5109985033081	0.609642895624104	0.949968438544457	Junction	Caudate
chr2:55309255-55312433(-)	ENSG00000115355.15	ENSG00000115355	CCDC88A	0.0217520696170029	3.34946037064824	0.510989927178846	0.609648895246198	0.949968438544457	Junction	Caudate
chr11:76976342-76985642(+)	ENSG00000078124.11	ENSG00000078124	ACER3	0.0257764583314014	1.65987793747659	0.510980075103389	0.609655787517368	0.949968438544457	Junction	Caudate
chr6:136383782-136388392(-)	ENSG00000135525.18	ENSG00000135525	MAP7	0.0197700778172877	4.00749311831493	0.510974284993158	0.609659838153174	0.949968438544457	Junction	Caudate
chr2:240465211-240465472(+)	ENSG00000063660.8	ENSG00000063660	GPC1	0.0219105654734972	3.33749963177966	0.510968491289632	0.609663891314789	0.949968438544457	Junction	Caudate
chr4:55868524-55870677(+)	ENSG00000090989.17	ENSG00000090989	EXOC1	0.0152926042517466	2.34927134567986	0.510965453144014	0.609666016746818	0.949968438544457	Junction	Caudate
chr16:71846105-71848009(+)	ENSG00000224470.7	ENSG00000224470	ATXN1L	0.0181810163042107	1.79832613582047	0.510965323896906	0.609666107165843	0.949968438544457	Junction	Caudate
chr19:8430868-8438387(+)	ENSG00000099785.10	ENSG00000099785	MARCH2	-0.017059908320738	3.46322422972778	-0.510955498210536	0.609672981062387	0.949968438544457	Junction	Caudate
chr20:1372241-1375490(-)	ENSG00000088832.15	ENSG00000088832	FKBP1A	-0.0248827191671148	5.17912199900981	-0.510951621594587	0.609675693091799	0.949968438544457	Junction	Caudate
chr22:36301666-36302567(-)	ENSG00000100345.20	ENSG00000100345	MYH9	0.021879757419545	2.99639486729791	0.510943910449098	0.609681087723528	0.949968438544457	Junction	Caudate
chr6:31662711-31663852(-)	ENSG00000204438.10	ENSG00000204438	GPANK1	-0.0228341089763929	1.3676209151751	-0.510943421636171	0.60968142969234	0.949968438544457	Junction	Caudate
chr18:50920566-50920660(+)	ENSG00000082212.11	ENSG00000082212	ME2	-0.0149306555714739	2.63172024806196	-0.510924629911173	0.60969457626688	0.949968438544457	Junction	Caudate
chr2:108771872-108772488(+)	ENSG00000153201.15	ENSG00000153201	RANBP2	-0.0135522897376718	3.36568414739148	-0.510923106663864	0.609695641926814	0.949968438544457	Junction	Caudate
chr6:89751583-89753511(-)	ENSG00000112159.11	ENSG00000112159	MDN1	-0.0146044045469677	3.09093848479238	-0.51092243569222	0.609696111337129	0.949968438544457	Junction	Caudate
chr1:156404602-156407079(-)	ENSG00000125462.16	ENSG00000125462	C1orf61	-0.03444853268592	2.93851817816082	-0.510919298020549	0.609698306447603	0.949968438544457	Junction	Caudate
chr2:74675635-74675748(+)	ENSG00000135622.12	ENSG00000135622	SEMA4F	0.0251655308877771	0.90538404735344	0.510882714030205	0.609723900813498	0.949998987115626	Junction	Caudate
chrX:152829761-152830707(-)	ENSG00000147400.8	ENSG00000147400	CETN2	0.0213428283241916	2.91782201017376	0.510864828598755	0.609736413736609	0.950004551881276	Junction	Caudate
chr5:150369603-150372005(+)	ENSG00000070814.17	ENSG00000070814	TCOF1	0.0263528174362939	0.607446817989489	0.510842691190763	0.609751901566582	0.950004551881276	Junction	Caudate
chr2:80619229-80647584(+)	ENSG00000066032.18	ENSG00000066032	CTNNA2	0.0585134840537971	-1.48432093447065	0.51084034879005	0.609753540373224	0.950004551881276	Junction	Caudate
chr19:19406020-19465339(+)	ENSG00000167491.17	ENSG00000167491	GATAD2A	-0.0493967134387956	-0.80127820477914	-0.510823361397506	0.609765425269467	0.950004551881276	Junction	Caudate
chr3:136928228-136945582(+)	ENSG00000158092.6	ENSG00000158092	NCK1	0.0197814911671499	1.27443889015539	0.510796723125525	0.609784062422411	0.950004551881276	Junction	Caudate
chr3:179586633-179587929(+)	ENSG00000136518.16	ENSG00000136518	ACTL6A	0.0311349890230432	0.624376511327972	0.510789971131231	0.609788786415979	0.950004551881276	Junction	Caudate
chr16:4814648-4817597(-)	ENSG00000140632.16	ENSG00000140632	GLYR1	0.0142617399319513	2.56633363883162	0.510788646989223	0.609789712846154	0.950004551881276	Junction	Caudate
chr4:84755401-84756970(-)	ENSG00000163625.15	ENSG00000163625	WDFY3	0.0289565775176522	0.159782321972626	0.510786542986962	0.609791184903442	0.950004551881276	Junction	Caudate
chr16:8901235-8902081(-)	ENSG00000187555.14	ENSG00000187555	USP7	-0.0153417550124754	2.78419263783422	-0.510773711566009	0.609800162393278	0.950004551881276	Junction	Caudate
chr7:74544803-74545743(+)	ENSG00000006704.10	ENSG00000006704	GTF2IRD1	-0.029586103785351	0.211061303933521	-0.510760881913804	0.609809138704549	0.950004551881276	Junction	Caudate
chr2:219602084-219602467(+)	ENSG00000144589.20	ENSG00000144589	STK11IP	-0.0255639200314998	0.255512971962058	-0.510760588413311	0.609809344053891	0.950004551881276	Junction	Caudate
chr9:111924879-111926383(+)	ENSG00000148154.9	ENSG00000148154	UGCG	0.0232203718540609	2.29899796141843	0.510759344835253	0.609810214130915	0.950004551881276	Junction	Caudate
chr3:189983141-189984549(-)	ENSG00000090530.9	ENSG00000090530	P3H2	-0.0588912434589089	-1.31941096832459	-0.510758460896465	0.609810832584452	0.950004551881276	Junction	Caudate
chr3:15564659-15567843(-)	ENSG00000131373.14	ENSG00000131373	HACL1	0.0211301586230046	1.1929544250327	0.510747022333405	0.609818835674922	0.950004551881276	Junction	Caudate
chr5:72221149-72223682(-)	ENSG00000113048.16	ENSG00000113048	MRPS27	-0.0168507145077714	2.18334870778583	-0.510740726067425	0.609823240932352	0.950004551881276	Junction	Caudate
chr17:75278336-75283422(-)	ENSG00000125454.11	ENSG00000125454	SLC25A19	0.0366021776648595	-0.509163344056066	0.510729289959196	0.609831242377888	0.950004551881276	Junction	Caudate
chr17:40181374-40181615(+)	ENSG00000108352.11	ENSG00000108352	RAPGEFL1	0.0587357412201849	-0.619323357038164	0.510722416901645	0.609836051238749	0.950004551881276	Junction	Caudate
chr22:22310402-22318898(+)	ENSG00000236850.4	ENSG00000236850	BMS1P20	0.0210778233507748	1.59668917954835	0.510713856989491	0.609842040362042	0.950004551881276	Junction	Caudate
chr16:3740550-3744893(-)	ENSG00000005339.14	ENSG00000005339	CREBBP	-0.0172380164027117	2.18435063941154	-0.510708504648506	0.609845785253764	0.950004551881276	Junction	Caudate
chr12:88166583-88172596(+)	ENSG00000139324.11	ENSG00000139324	TMTC3	-0.0187275746892743	1.63778944381887	-0.510706434881021	0.609847233418195	0.950004551881276	Junction	Caudate
chr11:18310934-18311386(-)	ENSG00000110756.17	ENSG00000110756	HPS5	0.027872834232789	0.840239519843395	0.510678590215032	0.609866715782172	0.950013518848204	Junction	Caudate
chrX:153961649-153962221(-)	ENSG00000172534.13	ENSG00000172534	HCFC1	-0.0162625652518632	2.10431349158795	-0.510667305802202	0.609874611342451	0.950013518848204	Junction	Caudate
chr3:140562309-140562810(+)	ENSG00000158258.16	ENSG00000158258	CLSTN2	-0.0451364305830845	-0.577604105862622	-0.510657924836168	0.609881175119892	0.950013518848204	Junction	Caudate
chr12:57060060-57060771(-)	ENSG00000166881.9	ENSG00000166881	NEMP1	-0.0285056065234912	0.392446501770095	-0.510657542980444	0.60988144230157	0.950013518848204	Junction	Caudate
chr3:142568155-142578645(-)	ENSG00000175054.14	ENSG00000175054	ATR	0.023881406207294	0.800656957231693	0.510640470929714	0.609893387544868	0.950013518848204	Junction	Caudate
chr19:4556090-4556950(-)	ENSG00000167680.15	ENSG00000167680	SEMA6B	0.0248990228360931	3.75077882389031	0.510607474541398	0.609916475277023	0.950013518848204	Junction	Caudate
chr5:96790644-96792060(-)	ENSG00000164307.12	ENSG00000164307	ERAP1	0.0256827136421582	1.07814674053132	0.510607217511406	0.609916655123678	0.950013518848204	Junction	Caudate
chr20:58895685-58898940(+)	ENSG00000087460.23	ENSG00000087460	GNAS	-0.0124556089085059	4.68073097749772	-0.510599784897316	0.609921855814096	0.950013518848204	Junction	Caudate
chr6:29608734-29610923(-)	ENSG00000204681.10	ENSG00000204681	GABBR1	0.0474392904014725	-0.178437807745947	0.510599315322478	0.609922184381981	0.950013518848204	Junction	Caudate
chr9:137186357-137187480(-)	ENSG00000176248.8	ENSG00000176248	ANAPC2	0.0282894940117338	0.612635666705566	0.510587488355137	0.609930459897535	0.950013518848204	Junction	Caudate
chr17:7577917-7578164(+)	ENSG00000277957.1	ENSG00000277957	SENP3-EIF4A1	-0.0170545922313874	4.5856154054106	-0.510566768476488	0.609944958044059	0.950013518848204	Junction	Caudate
chr11:66333410-66333526(-)	ENSG00000174791.10	ENSG00000174791	RIN1	-0.0326893487498015	0.44148517777935	-0.510565225746151	0.609946037531937	0.950013518848204	Junction	Caudate
chr12:55818113-55818998(+)	ENSG00000123353.9	ENSG00000123353	ORMDL2	-0.0298863743953691	0.699245921019746	-0.510554307516807	0.609953677320633	0.950013518848204	Junction	Caudate
chr10:126977718-126977947(+)	ENSG00000150760.12	ENSG00000150760	DOCK1	-0.10676119983643	-2.22173313474936	-0.510552474332137	0.609954960055109	0.950013518848204	Junction	Caudate
chr16:31271993-31273364(+)	ENSG00000169896.16	ENSG00000169896	ITGAM	0.044377594799427	-0.256772324181007	0.510550167054145	0.609956574528658	0.950013518848204	Junction	Caudate
chr8:89955556-89958724(-)	ENSG00000104320.13	ENSG00000104320	NBN	0.0153087984455953	2.7332858178391	0.510543732916949	0.609961076702896	0.950013518848204	Junction	Caudate
chr16:28146204-28152658(-)	ENSG00000169180.11	ENSG00000169180	XPO6	0.0142016589570375	2.7052653215703	0.510543731409011	0.609961077758051	0.950013518848204	Junction	Caudate
chr19:7534447-7534749(+)	ENSG00000268614.1	ENSG00000268614	CTD-2207O23.10	-0.0540721134613049	-1.01903911076049	-0.510526646785003	0.609973032494867	0.950013518848204	Junction	Caudate
chr1:65621459-65622905(+)	ENSG00000116678.18	ENSG00000116678	LEPR	-0.0322626823917856	0.198078708715654	-0.510522148716893	0.609976179975152	0.950013518848204	Junction	Caudate
chr22:24035521-24036088(+)	ENSG00000099991.17	ENSG00000099991	CABIN1	0.015445069476426	2.44762904370482	0.510518605572254	0.60997865926194	0.950013518848204	Junction	Caudate
chr13:52733360-52739030(-)	ENSG00000136110.12	ENSG00000136110	LECT1	-0.0346004772031145	0.425621189576467	-0.51051846426484	0.609978758140752	0.950013518848204	Junction	Caudate
chr11:86277139-86277917(+)	ENSG00000074266.18	ENSG00000074266	EED	0.0276470642614181	0.537513165292925	0.510499311796015	0.609992160004574	0.950013518848204	Junction	Caudate
chr12:51098919-51099654(-)	ENSG00000135457.9	ENSG00000135457	TFCP2	0.0189453070387527	1.07436627700004	0.510473923491021	0.610009925572292	0.950013518848204	Junction	Caudate
chr7:74883464-74883727(-)	ENSG00000277072.4	ENSG00000277072	STAG3L2	0.0324426394633199	0.140562773447805	0.510469105055718	0.610013297317666	0.950013518848204	Junction	Caudate
chr10:48325966-48401611(+)	ENSG00000107643.15	ENSG00000107643	MAPK8	0.0430465998722731	-0.58319891790262	0.510463460480816	0.610017247172555	0.950013518848204	Junction	Caudate
chr1:154602249-154602384(-)	ENSG00000160710.15	ENSG00000160710	ADAR	-0.0317416214506524	0.0765579718612021	-0.51046073292592	0.610019155813912	0.950013518848204	Junction	Caudate
chr3:50640506-50641706(+)	ENSG00000114738.10	ENSG00000114738	MAPKAPK3	-0.0280598598981614	0.627123745582433	-0.51044643265262	0.61002916265628	0.950013518848204	Junction	Caudate
chr9:134409120-134417157(+)	ENSG00000186350.9	ENSG00000186350	RXRA	-0.0215796187746123	1.83764291624025	-0.510434525128714	0.610037495190265	0.950013518848204	Junction	Caudate
chr21:39180437-39181771(-)	ENSG00000183527.11	ENSG00000183527	PSMG1	-0.0246042979121048	0.920398636317097	-0.510434326051204	0.610037634499265	0.950013518848204	Junction	Caudate
chr17:64001311-64001466(+)	ENSG00000224383.7	ENSG00000224383	PRR29	0.0593692017330352	-0.970920757730085	0.510414002403455	0.610051856507119	0.950013518848204	Junction	Caudate
chr12:122987431-122987510(-)	ENSG00000090975.12	ENSG00000090975	PITPNM2	0.0254683577894907	1.88263272430338	0.510411740114882	0.610053439612281	0.950013518848204	Junction	Caudate
chr19:14088977-14089067(-)	ENSG00000141858.11	ENSG00000141858	SAMD1	0.0189817068694301	2.67066190495844	0.510399295555234	0.610062148103733	0.950013518848204	Junction	Caudate
chr12:235225-237157(-)	ENSG00000010379.15	ENSG00000010379	SLC6A13	-0.0502359068602712	-0.972037332333111	-0.510397966119794	0.610063078423348	0.950013518848204	Junction	Caudate
chr9:74634773-74642413(+)	ENSG00000198963.10	ENSG00000198963	RORB	-0.0273631013825436	1.41924805492149	-0.510391701621724	0.610067462236637	0.950013518848204	Junction	Caudate
chr14:45068644-45071711(+)	ENSG00000198718.12	ENSG00000198718	FAM179B	0.0195543226088901	2.14924567904478	0.510388522985823	0.61006968660957	0.950013518848204	Junction	Caudate
chr16:66942250-66942647(+)	ENSG00000172831.11	ENSG00000172831	CES2	0.0193948230774259	1.62936784352711	0.510373090221734	0.610080486332201	0.950013518848204	Junction	Caudate
chr19:14152438-14152516(-)	ENSG00000072071.16	ENSG00000072071	ADGRL1	0.0207618513455789	3.73033343975144	0.51037248780321	0.610080907901507	0.950013518848204	Junction	Caudate
chr11:107553204-107553846(-)	ENSG00000137760.14	ENSG00000137760	ALKBH8	0.0264046584375884	0.438989747688483	0.51036981217994	0.610082780290128	0.950013518848204	Junction	Caudate
chr11:500655-502061(-)	ENSG00000023191.16	ENSG00000023191	RNH1	0.0182770134616025	3.94863548591522	0.510363988762392	0.610086855499282	0.950013518848204	Junction	Caudate
chr8:143581329-143586728(-)	ENSG00000104529.17	ENSG00000104529	EEF1D	0.0323207948553581	0.86807512003784	0.510352835527112	0.61009466053188	0.950013518848204	Junction	Caudate
chr8:28429404-28447170(-)	ENSG00000214050.7	ENSG00000214050	FBXO16	0.0417984727744073	0.126084660424881	0.51034572252874	0.610099638230462	0.950013518848204	Junction	Caudate
chr7:137678653-137687742(-)	ENSG00000157680.15	ENSG00000157680	DGKI	-0.0424994599253307	-0.361541749751829	-0.510333658972074	0.61010808038666	0.950013518848204	Junction	Caudate
chr2:9490519-9491100(-)	ENSG00000151694.12	ENSG00000151694	ADAM17	-0.02495275868187	0.848497032608126	-0.510330232334887	0.61011047837937	0.950013518848204	Junction	Caudate
chr12:2821597-2821691(+)	ENSG00000111203.11	ENSG00000111203	ITFG2	-0.0198940224571064	1.27141528371821	-0.510300976985125	0.610130951717441	0.950015811171306	Junction	Caudate
chr16:19035811-19037873(+)	ENSG00000170537.12	ENSG00000170537	TMC7	-0.0637741140806483	-1.67273782508231	-0.510293314986235	0.610136313751232	0.950015811171306	Junction	Caudate
chr7:100648663-100648728(-)	ENSG00000077080.9	ENSG00000077080	ACTL6B	0.0303622007220712	2.22949889107923	0.510274612485158	0.610149402257258	0.950015811171306	Junction	Caudate
chr17:46038687-46039026(-)	ENSG00000120071.12	ENSG00000120071	KANSL1	0.0240055077762867	0.780506347711997	0.510264405489809	0.610156545435961	0.950015811171306	Junction	Caudate
chr2:169662437-169665003(-)	ENSG00000154479.12	ENSG00000154479	CCDC173	-0.0393033839070615	0.0931972259262461	-0.510253330112331	0.610164296378155	0.950015811171306	Junction	Caudate
chr19:40549414-40550237(+)	ENSG00000160460.15	ENSG00000160460	SPTBN4	0.0411425531489353	0.594542705313378	0.510249687191811	0.610166845832804	0.950015811171306	Junction	Caudate
chr13:31323896-31329500(+)	ENSG00000187676.7	ENSG00000187676	B3GLCT	-0.0225572305140783	2.28613404068186	-0.510242063820454	0.610172180974047	0.950015811171306	Junction	Caudate
chr19:45826374-45827509(-)	ENSG00000125755.18	ENSG00000125755	SYMPK	0.0154246459621046	2.29499504531858	0.51023875267576	0.610174498252476	0.950015811171306	Junction	Caudate
chr17:74250358-74252233(+)	ENSG00000141540.10	ENSG00000141540	TTYH2	0.0367391907112078	2.8008375577034	0.510237297041182	0.610175516968064	0.950015811171306	Junction	Caudate
chr8:125018728-125020783(+)	ENSG00000104549.11	ENSG00000104549	SQLE	-0.0248472009977633	1.8017283998561	-0.510229547013882	0.61018094078275	0.950015811171306	Junction	Caudate
chr16:2063054-2064271(+)	ENSG00000103197.16	ENSG00000103197	TSC2	-0.0159952270009949	2.14242918671621	-0.510228617143447	0.610181591548989	0.950015811171306	Junction	Caudate
chr6:87426646-87428625(+)	ENSG00000272514.5	ENSG00000272514	CFAP206	-0.060227755965482	-1.06519686001454	-0.510225450061948	0.610183808021083	0.950015811171306	Junction	Caudate
chr9:83978453-83980118(-)	ENSG00000165119.19	ENSG00000165119	HNRNPK	0.0632564354548124	1.15676294859015	0.51020876694719	0.610195483706077	0.950019677883513	Junction	Caudate
chr9:17342445-17366616(+)	ENSG00000044459.14	ENSG00000044459	CNTLN	-0.0330679445828442	-0.345863529146661	-0.510204788755236	0.610198267860119	0.950019677883513	Junction	Caudate
chr19:46649873-46652659(-)	ENSG00000197380.10	ENSG00000197380	DACT3	0.025584293211581	1.45336256935727	0.51016843955197	0.610223707262101	0.950043797778052	Junction	Caudate
chr16:3023531-3023846(-)	ENSG00000103145.10	ENSG00000103145	HCFC1R1	0.0272638964957999	2.26716595668552	0.510165539831961	0.61022573668438	0.950043797778052	Junction	Caudate
chr5:69568208-69572444(+)	ENSG00000183474.15	ENSG00000183474	GTF2H2C	-0.0313683363932323	1.42546832134452	-0.510155875758201	0.610232500285522	0.950045004811372	Junction	Caudate
chr6:136268340-136269140(-)	ENSG00000029363.15	ENSG00000029363	BCLAF1	-0.0409277992780688	-0.499605747460831	-0.510109500702378	0.610264957288685	0.95007608480308	Junction	Caudate
chr19:17163123-17167942(+)	ENSG00000099331.13	ENSG00000099331	MYO9B	0.0321057429849852	2.03166185564683	0.510092429751535	0.610276905110183	0.95007608480308	Junction	Caudate
chr2:85371210-85377343(+)	ENSG00000115459.17	ENSG00000115459	ELMOD3	-0.0474657472360446	-1.38606428153497	-0.510083953328897	0.610282837729092	0.95007608480308	Junction	Caudate
chr20:25686467-25696758(-)	ENSG00000130684.13	ENSG00000130684	ZNF337	0.0285976851749909	0.109641293829164	0.510065308231301	0.610295887458898	0.95007608480308	Junction	Caudate
chr3:167532978-167536869(-)	ENSG00000174776.10	ENSG00000174776	WDR49	-0.0585004699688698	0.0759290916493074	-0.510051768310127	0.610305364146543	0.95007608480308	Junction	Caudate
chr19:7619648-7619746(-)	ENSG00000076924.11	ENSG00000076924	XAB2	0.0365187345581274	0.0878868261521445	0.510050566634242	0.610306205211255	0.95007608480308	Junction	Caudate
chr11:41223009-41459430(-)	ENSG00000148948.7	ENSG00000148948	LRRC4C	-0.0368953400926757	0.207863404392878	-0.51004862136317	0.610307566726611	0.95007608480308	Junction	Caudate
chr15:101671749-101675599(-)	ENSG00000185418.15	ENSG00000185418	TARSL2	0.0171574315668234	3.00464193025733	0.510033588126042	0.610318088690509	0.95007608480308	Junction	Caudate
chr17:83048786-83051736(-)	ENSG00000175711.8	ENSG00000175711	B3GNTL1	0.0474686000925456	-0.783727862091381	0.510027184975784	0.610322570365632	0.95007608480308	Junction	Caudate
chr11:36490651-36492550(-)	ENSG00000175104.14	ENSG00000175104	TRAF6	-0.0189813628550362	1.1913810965633	-0.510018930904482	0.6103283475539	0.95007608480308	Junction	Caudate
chr16:15884206-15888557(-)	ENSG00000133393.12	ENSG00000133393	FOPNL	0.0195643136596333	1.83849820391709	0.510014989690666	0.610331106096241	0.95007608480308	Junction	Caudate
chr13:98797490-98800287(-)	ENSG00000088387.18	ENSG00000088387	DOCK9	-0.0204924220798591	2.61020258439044	-0.510009653819421	0.61033484079888	0.95007608480308	Junction	Caudate
chr1:85324884-85350414(-)	ENSG00000153904.18	ENSG00000153904	DDAH1	-0.0192700400530436	4.26605423537177	-0.510007679663903	0.610336222559657	0.95007608480308	Junction	Caudate
chr14:38839205-38890740(-)	ENSG00000259070.5	ENSG00000259070	LINC00639	0.0560523042794801	-0.165213489097919	0.51000756527711	0.610336302621874	0.95007608480308	Junction	Caudate
chrX:32365200-32380509(-)	ENSG00000198947.15	ENSG00000198947	DMD	-0.0457880511929259	0.452909201679069	-0.50997927247392	0.610356105616081	0.950091183116492	Junction	Caudate
chr5:132824420-132824614(-)	ENSG00000164403.14	ENSG00000164403	SHROOM1	0.0354972150083215	1.04268099004383	0.509976595832362	0.61035797909381	0.950091183116492	Junction	Caudate
chr5:65758827-65762959(+)	ENSG00000123213.22	ENSG00000123213	NLN	0.0220042442838236	1.14016256387652	0.50996701619386	0.610364684248455	0.950092298505876	Junction	Caudate
chr6:31944854-31944979(+)	ENSG00000166278.14	ENSG00000166278	C2	-0.0516614800416303	-1.10487029000785	-0.509946969667608	0.610378715683557	0.95010178579997	Junction	Caudate
chr19:50480763-50480883(+)	ENSG00000161671.16	ENSG00000161671	EMC10	-0.0212052517061316	3.08194334768231	-0.509932887661389	0.610388572377759	0.95010178579997	Junction	Caudate
chr11:113852634-113854257(-)	ENSG00000048028.11	ENSG00000048028	USP28	-0.0328349045027631	-0.151447174094	-0.509927182126124	0.610392565984904	0.95010178579997	Junction	Caudate
chr3:49098118-49098191(-)	ENSG00000172053.16	ENSG00000172053	QARS	-0.0173070562642159	2.50246897926172	-0.50992367773214	0.610395018902137	0.95010178579997	Junction	Caudate
chr12:130399814-130406171(-)	ENSG00000060709.14	ENSG00000060709	RIMBP2	-0.0300613918424181	0.926995656430942	-0.509915529279386	0.610400722467367	0.95010178579997	Junction	Caudate
chr3:187728545-187729049(-)	ENSG00000113916.17	ENSG00000113916	BCL6	-0.0383778259602096	1.5133951624511	-0.509883958932976	0.610422820571439	0.950117081240801	Junction	Caudate
chr21:43060547-43062310(-)	ENSG00000160200.17	ENSG00000160200	CBS	-0.0472597583422592	-0.194529897399273	-0.509866304821004	0.610435177968593	0.950117081240801	Junction	Caudate
chr8:144427292-144428488(-)	ENSG00000160948.13	ENSG00000160948	VPS28	-0.0355458975890893	-0.115991587622711	-0.509850863480034	0.61044598657773	0.950117081240801	Junction	Caudate
chr3:142311814-142312597(-)	ENSG00000114127.10	ENSG00000114127	XRN1	-0.0208539661651343	1.08062073790538	-0.509827385464849	0.610462420850665	0.950117081240801	Junction	Caudate
chr9:111425497-111425742(-)	ENSG00000136813.14	ENSG00000136813	KIAA0368	-0.0129787747702489	3.30644936186653	-0.509803731618563	0.61047897840215	0.950117081240801	Junction	Caudate
chr6:69339015-69339332(+)	ENSG00000135298.13	ENSG00000135298	ADGRB3	-0.0221531251806638	2.87589628314884	-0.509796269584504	0.610484201823047	0.950117081240801	Junction	Caudate
chr11:120815460-120819123(-)				-0.057264185354808	-0.633903418070168	-0.509795325729268	0.610484862522757	0.950117081240801	Junction	Caudate
chr3:100750611-100751551(-)	ENSG00000154175.16	ENSG00000154175	ABI3BP	-0.0493226449283236	-0.258377324717605	-0.509784895050995	0.610492164030316	0.950117081240801	Junction	Caudate
chr2:43541317-43549209(-)	ENSG00000115970.18	ENSG00000115970	THADA	0.0228207760814799	1.27460610059072	0.509778260141953	0.61049680850773	0.950117081240801	Junction	Caudate
chr14:35654478-35655806(-)	ENSG00000174373.16	ENSG00000174373	RALGAPA1	0.0161543459336132	3.4056448089575	0.509767994609321	0.610503994475153	0.950117081240801	Junction	Caudate
chr2:74172753-74178660(-)	ENSG00000114978.17	ENSG00000114978	MOB1A	-0.0230637509386837	1.5220875534987	-0.509765572147466	0.610505690226265	0.950117081240801	Junction	Caudate
chr3:14135909-14139179(+)	ENSG00000170876.7	ENSG00000170876	TMEM43	-0.0210410477893539	1.25282425946905	-0.509755189832574	0.61051295798966	0.950117081240801	Junction	Caudate
chr2:134403138-134412868(+)	ENSG00000152127.8	ENSG00000152127	MGAT5	0.0155423048117244	2.01292618163705	0.509754320789603	0.610513566333454	0.950117081240801	Junction	Caudate
chr2:71669747-71674196(+)	ENSG00000135636.13	ENSG00000135636	DYSF	0.0358407897040807	1.82334234901638	0.509754013346421	0.610513781548598	0.950117081240801	Junction	Caudate
chr11:58584885-58609829(+)	ENSG00000186660.14	ENSG00000186660	ZFP91	0.0161583123197515	2.36500156162983	0.509745426332189	0.610519792609538	0.950117081240801	Junction	Caudate
chr5:177539148-177547167(-)	ENSG00000146067.15	ENSG00000146067	FAM193B	-0.0598629123723715	-1.54104476579466	-0.509744331786573	0.610520558812608	0.950117081240801	Junction	Caudate
chr15:42278591-42287690(+)	ENSG00000214013.9	ENSG00000214013	GANC	-0.0368841832298915	-0.009137790649506	-0.509741114817042	0.610522810755887	0.950117081240801	Junction	Caudate
chr10:101787524-101792838(-)	ENSG00000198408.13	ENSG00000198408	MGEA5	0.0551094810444101	-1.16913050465983	0.509736659172248	0.610525929802839	0.950117081240801	Junction	Caudate
chr1:173867044-173867959(-)	ENSG00000234741.7	ENSG00000234741	GAS5	0.0245584775708258	3.50129986402162	0.509735637285277	0.610526645146644	0.950117081240801	Junction	Caudate
chr15:22858631-22860628(+)	ENSG00000140157.14	ENSG00000140157	NIPA2	0.0205180731533976	1.56772400754572	0.509696715739537	0.610553891379726	0.950117081240801	Junction	Caudate
chr17:2236638-2244657(-)	ENSG00000070366.13	ENSG00000070366	SMG6	-0.0233361431461304	1.02455158030161	-0.509693780827066	0.61055594592721	0.950117081240801	Junction	Caudate
chr2:119629956-119630569(+)	ENSG00000163075.12	ENSG00000163075	CFAP221	-0.0423051628038408	-0.50454913908136	-0.509693397609703	0.610556214193793	0.950117081240801	Junction	Caudate
chr12:101291889-101291969(+)	ENSG00000120800.4	ENSG00000120800	UTP20	0.0299549417876921	-0.0872470738790726	0.509690891106083	0.610557968841988	0.950117081240801	Junction	Caudate
chr18:76816843-76822015(-)	ENSG00000264278.1	ENSG00000264278	RP11-162A12.2	-0.0534943878565486	-0.83682931009937	-0.509665667670578	0.610575626334519	0.950117081240801	Junction	Caudate
chr9:129818921-129822580(-)	ENSG00000136827.11	ENSG00000136827	TOR1A	-0.0255723962964764	0.414524858479665	-0.509665430231509	0.610575792553187	0.950117081240801	Junction	Caudate
chr1:92262927-92263622(-)	ENSG00000174842.16	ENSG00000174842	GLMN	0.025774406933671	1.09520616546026	0.509655132427036	0.610583001526631	0.950117081240801	Junction	Caudate
chr17:34256340-34256721(+)	ENSG00000108691.9	ENSG00000108691	CCL2	0.109449084798642	-0.590087352216221	0.509654628238142	0.610583354484816	0.950117081240801	Junction	Caudate
chr10:94353058-94354962(-)	ENSG00000173145.11	ENSG00000173145	NOC3L	-0.0312487527055865	-0.0271337663743984	-0.509649905656489	0.610586660539533	0.950117081240801	Junction	Caudate
chr8:39026811-39041945(+)	ENSG00000168615.11	ENSG00000168615	ADAM9	-0.0195312325280977	2.34826637526688	-0.509633041569098	0.610598466349793	0.950117081240801	Junction	Caudate
chr12:106240350-106247368(-)	ENSG00000136026.13	ENSG00000136026	CKAP4	0.0341804894745325	-0.0194971441557427	0.509632977401467	0.610598511270941	0.950117081240801	Junction	Caudate
chr16:1765179-1765959(+)	ENSG00000138834.12	ENSG00000138834	MAPK8IP3	0.0174986783355333	3.71069405071143	0.509626574127089	0.610602993950148	0.950117081240801	Junction	Caudate
chr4:102826637-102827943(-)	ENSG00000109332.19	ENSG00000109332	UBE2D3	0.0234300867803177	1.81692378946562	0.509614133976166	0.610611702849822	0.950117081240801	Junction	Caudate
chrX:48515954-48516060(+)	ENSG00000102312.20	ENSG00000102312	PORCN	-0.0244936724530408	0.840541969057209	-0.509605515594415	0.610617736299577	0.950117081240801	Junction	Caudate
chr3:154315281-154316038(-)	ENSG00000174953.13	ENSG00000174953	DHX36	-0.0167601829192829	2.31064053346087	-0.509601071256816	0.610620847646672	0.950117081240801	Junction	Caudate
chr3:17508606-17562018(-)	ENSG00000131374.14	ENSG00000131374	TBC1D5	-0.0499501114522049	-0.516714340131228	-0.509599130190696	0.610622206530902	0.950117081240801	Junction	Caudate
chr5:10423825-10426389(+)	ENSG00000145495.14	ENSG00000145495	MARCH6	0.0123410868396731	4.21126612581563	0.509593504989516	0.610626144579102	0.950117081240801	Junction	Caudate
chr9:20765074-20770031(+)	ENSG00000188352.12	ENSG00000188352	FOCAD	0.0225097382739292	3.45376554733244	0.50955878084016	0.610650454248752	0.950145587777572	Junction	Caudate
chr22:37808164-37810026(+)	ENSG00000100116.16	ENSG00000100116	GCAT	-0.0316623087994466	0.284244196642755	-0.509547886048642	0.610658081559192	0.950148136983307	Junction	Caudate
chr19:14452024-14458030(+)	ENSG00000123143.12	ENSG00000123143	PKN1	-0.0155943322827523	2.72632324515721	-0.509533086696926	0.61066844247248	0.950154939422928	Junction	Caudate
chr11:33108419-33141666(-)	ENSG00000176102.11	ENSG00000176102	CSTF3	0.0277418230184141	0.271679282858263	0.50951407879158	0.610681749876905	0.95016632620649	Junction	Caudate
chr20:36221945-36222277(+)	ENSG00000088367.21	ENSG00000088367	EPB41L1	0.0170533950677193	4.38102796204906	0.509483454452709	0.610703190199651	0.950169626853341	Junction	Caudate
chr2:224497850-224500362(-)	ENSG00000036257.12	ENSG00000036257	CUL3	-0.0114466613087149	3.43072892779821	-0.509463125847478	0.610717422589356	0.950169626853341	Junction	Caudate
chr13:87672210-87675380(+)	ENSG00000165300.7	ENSG00000165300	SLITRK5	0.0326554805901072	0.929790147230697	0.50945815430652	0.610720903269139	0.950169626853341	Junction	Caudate
chr17:8148260-8148643(-)	ENSG00000179094.14	ENSG00000179094	PER1	-0.0284022566795885	2.09658560926457	-0.509451497080437	0.610725564146158	0.950169626853341	Junction	Caudate
chr2:100295554-100298835(-)	ENSG00000170500.12	ENSG00000170500	LONRF2	0.0250380732933887	3.69053349960565	0.509447263816142	0.610728527960045	0.950169626853341	Junction	Caudate
chr1:33557923-33559299(-)	ENSG00000121904.17	ENSG00000121904	CSMD2	0.046958895872904	-0.761600075603915	0.509420721122829	0.610747111307416	0.950169626853341	Junction	Caudate
chr12:70569939-70571025(-)	ENSG00000127329.15	ENSG00000127329	PTPRB	-0.033274912633336	0.999347849153817	-0.509417822189906	0.610749140953829	0.950169626853341	Junction	Caudate
chr19:38309644-38315722(-)	ENSG00000167645.16	ENSG00000167645	YIF1B	-0.0513721794710211	-1.54640302613504	-0.509417712163486	0.610749217987312	0.950169626853341	Junction	Caudate
chr1:183904972-183907011(+)	ENSG00000143344.15	ENSG00000143344	RGL1	-0.0138545992457122	2.82455763284798	-0.509415456744809	0.610750797088598	0.950169626853341	Junction	Caudate
chr5:7695864-7698246(+)	ENSG00000078295.16	ENSG00000078295	ADCY2	-0.0234090637096748	2.36143988634088	-0.509406933736736	0.610756764375365	0.950169626853341	Junction	Caudate
chr2:97187402-97190977(+)	ENSG00000135976.16	ENSG00000135976	ANKRD36	0.0585003336535638	0.227738469465173	0.509405426564849	0.610757819607251	0.950169626853341	Junction	Caudate
chr20:25294293-25295603(+)	ENSG00000100994.11	ENSG00000100994	PYGB	-0.0148385591676775	3.38098980369153	-0.509382637641374	0.610773775151532	0.950169626853341	Junction	Caudate
chr5:112815594-112819268(+)	ENSG00000134982.16	ENSG00000134982	APC	-0.0269097350303322	1.24400078780276	-0.509381533631594	0.610774548122855	0.950169626853341	Junction	Caudate
chr1:174159658-174219124(+)	ENSG00000152061.23	ENSG00000152061	RABGAP1L	0.0256004344514371	0.9131667048299	0.509372179365653	0.610781097520106	0.950169626853341	Junction	Caudate
chr10:67966803-67988662(-)	ENSG00000148634.15	ENSG00000148634	HERC4	-0.0182460335409437	2.88773280523383	-0.509342797948675	0.610801669147511	0.950169626853341	Junction	Caudate
chr11:66480466-66482195(+)	ENSG00000254986.7	ENSG00000254986	DPP3	0.0491799810093628	-1.12955115838287	0.50933996094014	0.610803655517411	0.950169626853341	Junction	Caudate
chr8:61684189-61714268(-)	ENSG00000198363.16	ENSG00000198363	ASPH	-0.017040579572186	2.9260316958242	-0.509330440094633	0.610810321687196	0.950169626853341	Junction	Caudate
chr19:15162563-15165367(-)	ENSG00000074181.8	ENSG00000074181	NOTCH3	-0.0351508144256003	0.670884386664082	-0.509329161257692	0.610811217087469	0.950169626853341	Junction	Caudate
chr4:1216206-1225359(-)	ENSG00000159692.15	ENSG00000159692	CTBP1	-0.0241010448290016	2.42731764140358	-0.509324521436255	0.610814465745309	0.950169626853341	Junction	Caudate
chr7:102375950-102376211(+)	ENSG00000128563.13	ENSG00000128563	PRKRIP1	0.020251861668287	1.59992122654626	0.509324361964657	0.610814577402471	0.950169626853341	Junction	Caudate
chr12:41506713-41509810(+)	ENSG00000165966.14	ENSG00000165966	PDZRN4	-0.0349279306261611	-0.189013535065236	-0.509318273409081	0.610818840430657	0.950169626853341	Junction	Caudate
chr1:181049313-181050010(+)	ENSG00000153029.14	ENSG00000153029	MR1	-0.0325402840877227	-0.0867786513700576	-0.50930410029945	0.610828764077971	0.950169626853341	Junction	Caudate
chr11:75169407-75169665(+)	ENSG00000137491.14	ENSG00000137491	SLCO2B1	-0.0282769203202846	1.96432787964418	-0.509297444287688	0.610833424471208	0.950169626853341	Junction	Caudate
chr9:85677583-85681267(-)	ENSG00000135049.15	ENSG00000135049	AGTPBP1	-0.0425491293942565	-0.490838984472082	-0.509289873969617	0.61083872506088	0.950169626853341	Junction	Caudate
chr3:158684669-158690162(+)	ENSG00000168827.14	ENSG00000168827	GFM1	0.0148035811009585	2.35697617754329	0.509288702410259	0.610839545365816	0.950169626853341	Junction	Caudate
chrX:120544204-120544480(-)	ENSG00000158290.16	ENSG00000158290	CUL4B	0.0155210668374304	2.32986586774817	0.50928864200783	0.610839587658531	0.950169626853341	Junction	Caudate
chr8:81829517-81839611(-)	ENSG00000104497.13	ENSG00000104497	SNX16	0.0382179238064455	-0.480190637006575	0.509269716248948	0.610852839205204	0.950173719328283	Junction	Caudate
chr6:134966474-134978678(-)	ENSG00000112339.14	ENSG00000112339	HBS1L	-0.0415587431395168	0.0833472530337905	-0.509267777290979	0.61085419684317	0.950173719328283	Junction	Caudate
chr16:1524696-1524783(-)	ENSG00000187535.13	ENSG00000187535	IFT140	0.0282202283202889	0.383167013352535	0.509257748438186	0.610861218961801	0.95017532612667	Junction	Caudate
chr16:81893795-81895806(+)	ENSG00000197943.9	ENSG00000197943	PLCG2	0.0657111891801397	-0.736572567778306	0.509223849105823	0.610884955256069	0.950199069267976	Junction	Caudate
chr11:13310060-13349944(+)	ENSG00000133794.17	ENSG00000133794	ARNTL	0.0372100452212097	0.345010295495291	0.509218841202029	0.610888461822413	0.950199069267976	Junction	Caudate
chr12:123756987-123757926(+)	ENSG00000185344.13	ENSG00000185344	ATP6V0A2	0.0288554073795258	0.314784213999028	0.50920310693351	0.610899479116402	0.950202085712341	Junction	Caudate
chr6:30722646-30722917(+)	ENSG00000196230.12	ENSG00000196230	TUBB	-0.0155596029993807	4.15144298855682	-0.509198964496567	0.610902379707363	0.950202085712341	Junction	Caudate
chr5:108954933-108959224(+)	ENSG00000151422.12	ENSG00000151422	FER	0.0181360802921969	2.91681032451456	0.50918840935296	0.610909770590877	0.950204265727869	Junction	Caudate
chr9:137188104-137188415(-)	ENSG00000176248.8	ENSG00000176248	ANAPC2	-0.0269826571073537	0.98983792122184	-0.509172679909835	0.610920784677059	0.950209865689855	Junction	Caudate
chr15:26943427-26947933(+)	ENSG00000186297.11	ENSG00000186297	GABRA5	-0.0363131159497398	3.49706975906412	-0.509166160631923	0.610925349638176	0.950209865689855	Junction	Caudate
chrX:124076472-124077956(+)	ENSG00000101972.18	ENSG00000101972	STAG2	0.0183895626368507	2.69817430695426	0.509142376026697	0.610942004341158	0.950225318805454	Junction	Caudate
chr2:112081119-112081334(+)	ENSG00000153214.9	ENSG00000153214	TMEM87B	-0.0255145888148097	0.606337754798299	-0.509115073265088	0.610961122813211	0.950225318805454	Junction	Caudate
chr11:76007622-76008806(+)	ENSG00000198382.8	ENSG00000198382	UVRAG	0.0198165060009322	2.08729801321477	0.509111942083403	0.610963315407318	0.950225318805454	Junction	Caudate
chr14:54784621-54788915(+)	ENSG00000020577.13	ENSG00000020577	SAMD4A	0.0295639330134279	1.86768680721458	0.509108380549495	0.610965809357644	0.950225318805454	Junction	Caudate
chr3:139366776-139367014(-)	ENSG00000184432.9	ENSG00000184432	COPB2	0.011632577775752	3.51522239754729	0.509105710766544	0.610967678865788	0.950225318805454	Junction	Caudate
chr2:27472363-27476640(-)	ENSG00000138002.14	ENSG00000138002	IFT172	0.022878363538101	0.905503360043194	0.509100651389757	0.610971221687404	0.950225318805454	Junction	Caudate
chr11:74013526-74028286(-)	ENSG00000168014.16	ENSG00000168014	C2CD3	-0.0255323296390284	0.520417638712784	-0.509086765933587	0.610980945005915	0.950231125931911	Junction	Caudate
chr12:46365190-46366863(-)	ENSG00000134294.13	ENSG00000134294	SLC38A2	-0.0234570289102607	3.41833909868445	-0.509060585977288	0.610999277760097	0.950237369734644	Junction	Caudate
chr13:114015333-114016196(-)	ENSG00000185989.10	ENSG00000185989	RASA3	-0.0335456438887313	0.759148831641098	-0.509057067155155	0.611001741866188	0.950237369734644	Junction	Caudate
chr11:35176741-35180273(+)	ENSG00000026508.16	ENSG00000026508	CD44	-0.0857602995639372	0.893029669675661	-0.509040519830883	0.611013329428623	0.950237369734644	Junction	Caudate
chr8:58623273-58623376(-)	ENSG00000035681.7	ENSG00000035681	NSMAF	-0.0186846679697331	1.47634124807732	-0.509037453215468	0.611015476892148	0.950237369734644	Junction	Caudate
chr3:93879315-93884727(-)	ENSG00000184500.14	ENSG00000184500	PROS1	-0.0309658392405281	0.239958728199381	-0.509035106912139	0.611017119943882	0.950237369734644	Junction	Caudate
chr15:84691645-84716024(-)	ENSG00000140612.13	ENSG00000140612	SEC11A	-0.0220269122639721	2.57283622455797	-0.509021545712858	0.611026616517534	0.950237369734644	Junction	Caudate
chr7:111561924-111562463(-)	ENSG00000184903.9	ENSG00000184903	IMMP2L	-0.0308248336986057	-0.0688219236048946	-0.509007136033053	0.611036707333159	0.950237369734644	Junction	Caudate
chr19:12321333-12322584(-)	ENSG00000188868.13	ENSG00000188868	ZNF563	-0.0342229150401978	-0.413359983741749	-0.509001322146997	0.61104077870432	0.950237369734644	Junction	Caudate
chr9:123132969-123136040(-)	ENSG00000165209.18	ENSG00000165209	STRBP	0.0187332492097994	2.29992897290719	0.508992564907602	0.611046911281403	0.950237369734644	Junction	Caudate
chr10:27161183-27165063(+)	ENSG00000120539.14	ENSG00000120539	MASTL	-0.040763873670683	-0.635991672257073	-0.508979792094768	0.611055855959714	0.950237369734644	Junction	Caudate
chr9:132827055-132828012(-)	ENSG00000165695.9	ENSG00000165695	AK8	-0.0473047722576017	-0.927412947649336	-0.508979180907342	0.611056283969866	0.950237369734644	Junction	Caudate
chr11:126277176-126277434(+)	ENSG00000110074.10	ENSG00000110074	FOXRED1	0.0183372570154322	1.68273411304859	0.508976891746517	0.611057887053891	0.950237369734644	Junction	Caudate
chr3:47998880-48088772(-)	ENSG00000047849.21	ENSG00000047849	MAP4	0.0218250597964822	4.52097840473993	0.508969842770042	0.611062823416753	0.950237369734644	Junction	Caudate
chr17:18285308-18285406(-)	ENSG00000177302.14	ENSG00000177302	TOP3A	0.0238106648171698	0.285391857708176	0.508961200014628	0.611068875919225	0.95023746767479	Junction	Caudate
chr3:57247478-57248192(+)	ENSG00000157500.10	ENSG00000157500	APPL1	0.0123673380658381	3.80184055554781	0.508952265412818	0.611075132829124	0.950237883471933	Junction	Caudate
chr1:198744204-198748108(+)	ENSG00000081237.18	ENSG00000081237	PTPRC	-0.0493829391158029	-0.162310142205906	-0.508927938305963	0.611092169268995	0.95024238604943	Junction	Caudate
chr2:86065466-86070017(-)	ENSG00000068654.15	ENSG00000068654	POLR1A	-0.0211780550784551	1.03608168642246	-0.508925433686938	0.611093923282884	0.95024238604943	Junction	Caudate
chr10:11967455-11979056(-)	ENSG00000151461.19	ENSG00000151461	UPF2	0.0156609377323345	1.84760861830299	0.508901427908139	0.611110734923142	0.95024238604943	Junction	Caudate
chr2:197392462-197392971(-)	ENSG00000115524.15	ENSG00000115524	SF3B1	0.0113830931249144	3.52198122008505	0.508899521607361	0.611112069945633	0.95024238604943	Junction	Caudate
chr1:77297948-77340376(+)	ENSG00000154027.18	ENSG00000154027	AK5	0.0181660451699971	4.06654327554586	0.508884742129708	0.611122420368416	0.95024238604943	Junction	Caudate
chr4:183261533-183264977(+)	ENSG00000151718.15	ENSG00000151718	WWC2	0.0251853522290944	0.540456280749781	0.508884007311822	0.611122934981047	0.95024238604943	Junction	Caudate
chr3:183224191-183228296(-)	ENSG00000053524.11	ENSG00000053524	MCF2L2	-0.0228138847526344	1.77773707973509	-0.508882219780226	0.611124186838064	0.95024238604943	Junction	Caudate
chr1:24413775-24440171(+)	ENSG00000001461.16	ENSG00000001461	NIPAL3	0.0522078648011711	-0.747319512950065	0.508868762670927	0.611133611254523	0.95024238604943	Junction	Caudate
chr2:247603-249730(-)	ENSG00000035115.21	ENSG00000035115	SH3YL1	0.0163018962596515	2.23365878728844	0.508859973079222	0.611139766903606	0.95024238604943	Junction	Caudate
chr1:147254977-147255812(+)	ENSG00000131778.17	ENSG00000131778	CHD1L	0.018254933573533	2.56613267046723	0.508846740454279	0.611149034211531	0.95024238604943	Junction	Caudate
chr16:2027219-2029581(+)	ENSG00000065054.13	ENSG00000065054	SLC9A3R2	0.0378439946136109	0.0054824602054288	0.508846651446853	0.611149096547012	0.95024238604943	Junction	Caudate
chr1:223983286-223984381(-)	ENSG00000272645.3	ENSG00000272645	GTF2IP20	-0.0505146988364318	-1.31167528575931	-0.508845500003275	0.611149902949509	0.95024238604943	Junction	Caudate
chr5:72203802-72205083(+)	ENSG00000131711.14	ENSG00000131711	MAP1B	0.0152973895396979	5.21513154844357	0.508835344216744	0.611157015477979	0.950243512985556	Junction	Caudate
chr3:62331400-62333254(+)	ENSG00000114405.10	ENSG00000114405	C3orf14	0.0200107953650938	2.39258679232835	0.508827360473765	0.61116260685799	0.950243512985556	Junction	Caudate
chr12:82357270-82358678(-)	ENSG00000133773.11	ENSG00000133773	CCDC59	0.0381808644773757	-0.189663160740329	0.508801861417258	0.611180465164808	0.950245487236312	Junction	Caudate
chr14:58430718-58432387(+)	ENSG00000100578.14	ENSG00000100578	KIAA0586	0.0264561408120999	0.328265872616608	0.5087981698566	0.611183050574718	0.950245487236312	Junction	Caudate
chr19:10991324-10994827(+)	ENSG00000127616.17	ENSG00000127616	SMARCA4	-0.0152294380032431	2.41808003771921	-0.508790322227929	0.611188546731624	0.950245487236312	Junction	Caudate
chr16:10775097-10818102(-)	ENSG00000166676.14	ENSG00000166676	TVP23A	0.0554425498508369	-1.51051129203426	0.50878940446419	0.611189189497101	0.950245487236312	Junction	Caudate
chr16:57117568-57119194(+)	ENSG00000140848.16	ENSG00000140848	CPNE2	0.0246149195522061	2.61527036701469	0.508780908140889	0.611195140000665	0.950245487236312	Junction	Caudate
chr8:27752588-27762418(-)	ENSG00000147419.16	ENSG00000147419	CCDC25	0.0230155231499309	1.05073851121071	0.508774234401833	0.611199814053213	0.950245487236312	Junction	Caudate
chr11:48149999-48150095(+)	ENSG00000149177.12	ENSG00000149177	PTPRJ	-0.0244320105649363	0.704993920312598	-0.508738806358226	0.61122462687748	0.950260279805908	Junction	Caudate
chr22:50770017-50775771(-)	ENSG00000079974.17	ENSG00000079974	RABL2B	0.0202333318083058	1.34974756948878	0.508726119097936	0.611233512793504	0.950260279805908	Junction	Caudate
chr22:40409526-40409681(+)	ENSG00000100359.20	ENSG00000100359	SGSM3	0.0181006168991461	1.75530940542194	0.508712882302887	0.611242783654481	0.950260279805908	Junction	Caudate
chr13:98901901-98902287(-)	ENSG00000088387.18	ENSG00000088387	DOCK9	0.0188236331312897	3.20091646429994	0.508711513164669	0.611243742582777	0.950260279805908	Junction	Caudate
chr13:102614197-102616395(+)	ENSG00000134900.11	ENSG00000134900	TPP2	0.0164700156352884	2.05736146335577	0.508701763756929	0.611250570972577	0.950260279805908	Junction	Caudate
chr14:100907133-100910232(+)	ENSG00000258399.7	ENSG00000258399	MEG8	-0.0299788640714279	0.680275727173621	-0.508698492466708	0.611252862159847	0.950260279805908	Junction	Caudate
chr17:78126907-78128658(-)	ENSG00000141524.15	ENSG00000141524	TMC6	-0.0469747974389274	0.134707839954445	-0.508695884018591	0.611254689100188	0.950260279805908	Junction	Caudate
chr16:30729573-30733279(+)	ENSG00000080603.16	ENSG00000080603	SRCAP	-0.022705550594515	1.1980873462652	-0.508689648535086	0.61125905640271	0.950260279805908	Junction	Caudate
chr2:15511351-15534542(-)	ENSG00000151779.12	ENSG00000151779	NBAS	-0.0151706637748248	2.87852476218654	-0.50867849001778	0.611266871808963	0.950260279805908	Junction	Caudate
chr9:135816006-135817976(-)	ENSG00000130559.18	ENSG00000130559	CAMSAP1	-0.0154954841417724	2.75044359435315	-0.508661688047599	0.611278639963713	0.950260279805908	Junction	Caudate
chr12:62389700-62389796(+)	ENSG00000135655.14	ENSG00000135655	USP15	-0.0161569348523761	1.99130512359656	-0.508650347423031	0.611286583031133	0.950260279805908	Junction	Caudate
chr1:43387648-43388309(-)	ENSG00000159479.16	ENSG00000159479	MED8	-0.0176314891177551	1.60456327707762	-0.508649140227024	0.611287428563923	0.950260279805908	Junction	Caudate
chr2:84677137-84681356(+)	ENSG00000115423.18	ENSG00000115423	DNAH6	0.0481737197500244	-1.08967165958681	0.508645144902932	0.611290226934681	0.950260279805908	Junction	Caudate
chr1:206591846-206593618(-)	ENSG00000143486.15	ENSG00000143486	EIF2D	-0.0206855880489438	1.46111473012215	-0.508640923060855	0.611293183967421	0.950260279805908	Junction	Caudate
chrX:54081461-54091311(-)	ENSG00000184083.11	ENSG00000184083	FAM120C	0.0528734217325201	-1.48111438588149	0.508623957661532	0.611305066816465	0.9502688987296	Junction	Caudate
chr1:100468095-100484291(+)	ENSG00000079335.18	ENSG00000079335	CDC14A	-0.0480252417505769	-0.854939295972251	-0.50859476910722	0.611325511207837	0.9502688987296	Junction	Caudate
chr2:218749388-218750008(+)	ENSG00000135912.10	ENSG00000135912	TTLL4	-0.0227922018215698	1.30895832224566	-0.50859349433728	0.611326404095424	0.9502688987296	Junction	Caudate
chr22:31650779-31662143(-)	ENSG00000241878.10	ENSG00000241878	PISD	0.0244499783165166	0.655425571132817	0.508592641029394	0.611327001778511	0.9502688987296	Junction	Caudate
chr6:157928703-157932194(+)	ENSG00000130340.15	ENSG00000130340	SNX9	-0.0175444334767124	1.9564222342649	-0.508590249284687	0.611328677031448	0.9502688987296	Junction	Caudate
chr13:100668795-100674743(-)	ENSG00000125247.15	ENSG00000125247	TMTC4	0.0451988973805405	0.146684068353743	0.508568169752267	0.611344142324223	0.950283627721214	Junction	Caudate
chr8:10096044-10207832(+)	ENSG00000175806.14	ENSG00000175806	MSRA	-0.0406370097102669	-0.530121083835449	-0.508552125638637	0.611355380303358	0.950285856630906	Junction	Caudate
chr13:112090050-112095474(+)				0.0578918333154391	-1.25584553207554	0.508549019627867	0.611357555895935	0.950285856630906	Junction	Caudate
chr6:10702640-10703404(+)	ENSG00000111845.4	ENSG00000111845	PAK1IP1	0.0220925432685282	1.14121070123913	0.508538126348257	0.611365186076426	0.950288406350975	Junction	Caudate
chr19:1526999-1527935(+)	ENSG00000185988.11	ENSG00000185988	PLK5	0.0602322893792999	-1.64650141030512	0.508513246939062	0.611382612978099	0.950297953467804	Junction	Caudate
chr9:128826434-128826539(-)	ENSG00000198917.12	ENSG00000198917	C9orf114	0.0202472160964319	1.19656033230916	0.508512254717102	0.611383307989318	0.950297953467804	Junction	Caudate
chrX:124090965-124094017(+)	ENSG00000101972.18	ENSG00000101972	STAG2	-0.0226007534907493	2.01836518254165	-0.508461702003404	0.611418718578772	0.950302322014829	Junction	Caudate
chr5:150133761-150133880(-)	ENSG00000113721.13	ENSG00000113721	PDGFRB	-0.0272379008661619	1.23831832324012	-0.508459200303222	0.611420470964921	0.950302322014829	Junction	Caudate
chr3:184303467-184303642(+)	ENSG00000175166.16	ENSG00000175166	PSMD2	-0.0111318600746286	4.22946823212381	-0.508447667358305	0.611428549568952	0.950302322014829	Junction	Caudate
chr17:17994419-17994998(+)	ENSG00000171962.17	ENSG00000171962	DRC3	0.0825181332076417	-1.37426760210863	0.5084415045159	0.611432866539879	0.950302322014829	Junction	Caudate
chr8:140789527-140793353(-)	ENSG00000169398.19	ENSG00000169398	PTK2	0.0136926439073563	4.04997649158081	0.508415459364267	0.611451110894895	0.950302322014829	Junction	Caudate
chr17:28583650-28583852(-)	ENSG00000076382.16	ENSG00000076382	SPAG5	0.0483619542339745	-1.12633557547177	0.508410028401318	0.611454915257867	0.950302322014829	Junction	Caudate
chr8:17198414-17205654(+)	ENSG00000104219.12	ENSG00000104219	ZDHHC2	0.0187436028276535	2.8702654617636	0.508409713933283	0.611455135541509	0.950302322014829	Junction	Caudate
chr7:29480222-29495951(+)	ENSG00000106069.20	ENSG00000106069	CHN2	0.0589138981130518	-0.936607320409625	0.508360865704767	0.611489353965085	0.950302322014829	Junction	Caudate
chr16:3658866-3661986(-)	ENSG00000126602.10	ENSG00000126602	TRAP1	-0.0182265361352779	2.26827961926625	-0.508358190382378	0.611491228066126	0.950302322014829	Junction	Caudate
chr11:118758903-118759921(-)	ENSG00000110367.11	ENSG00000110367	DDX6	0.01064473570701	4.70807851386945	0.508339584586726	0.611504261758862	0.950302322014829	Junction	Caudate
chr2:158172260-158176520(-)	ENSG00000153237.17	ENSG00000153237	CCDC148	-0.0456159500755151	-1.09153015860227	-0.50833928799628	0.611504469526776	0.950302322014829	Junction	Caudate
chr19:52216075-52216528(+)	ENSG00000105568.17	ENSG00000105568	PPP2R1A	0.0167744542516995	5.54937132351562	0.508328792369576	0.61151182195666	0.950302322014829	Junction	Caudate
chr4:182679877-182680247(+)	ENSG00000218336.8	ENSG00000218336	TENM3	-0.0255088736785384	1.49590079281248	-0.508328051500623	0.611512340954026	0.950302322014829	Junction	Caudate
chr19:50377871-50378148(+)	ENSG00000131408.13	ENSG00000131408	NR1H2	0.0135359460485934	2.47714036529947	0.508327945213606	0.611512415410776	0.950302322014829	Junction	Caudate
chr15:78873219-78878212(+)	ENSG00000185787.14	ENSG00000185787	MORF4L1	0.0501140401160116	-0.661354820178745	0.508320948986702	0.611517316453899	0.950302322014829	Junction	Caudate
chrX:101041372-101042041(-)	ENSG00000188917.14	ENSG00000188917	TRMT2B	0.0324840152860625	0.0863734894605321	0.508313858913215	0.611522283256868	0.950302322014829	Junction	Caudate
chr9:90864668-90865047(+)	ENSG00000165025.14	ENSG00000165025	SYK	-0.0509845104038788	-1.2505906959379	-0.508309358415082	0.611525435996187	0.950302322014829	Junction	Caudate
chr16:1362907-1362996(+)	ENSG00000090581.9	ENSG00000090581	GNPTG	0.0128013063468938	3.91069210593037	0.50830656519201	0.611527392739709	0.950302322014829	Junction	Caudate
chr15:76310065-76311349(-)	ENSG00000140374.15	ENSG00000140374	ETFA	-0.0829135725116052	-2.06916130392599	-0.508270574415002	0.611552605697431	0.950302322014829	Junction	Caudate
chr1:234427389-234427575(-)	ENSG00000059588.9	ENSG00000059588	TARBP1	-0.02592411897102	2.00573506025599	-0.508269663459143	0.611553243863909	0.950302322014829	Junction	Caudate
chr11:615648-615912(-)	ENSG00000185507.19	ENSG00000185507	IRF7	-0.0586711326491609	-1.4184657268439	-0.508262041870275	0.611558583149053	0.950302322014829	Junction	Caudate
chr12:123210163-123214743(-)	ENSG00000051825.14	ENSG00000051825	MPHOSPH9	0.0175299812230579	1.5864096877437	0.508260864738738	0.611559407787474	0.950302322014829	Junction	Caudate
chr11:981300-984644(+)	ENSG00000183020.13	ENSG00000183020	AP2A2	-0.0172694592141454	2.61039613657073	-0.508256972810324	0.611562134277881	0.950302322014829	Junction	Caudate
chr17:72082042-72083905(-)	ENSG00000234899.9	ENSG00000234899	SOX9-AS1	0.0301394296882722	0.811233442551372	0.50824748323592	0.611568782221775	0.950302322014829	Junction	Caudate
chr22:40404665-40405140(+)	ENSG00000100359.20	ENSG00000100359	SGSM3	-0.0176889760854163	1.93230102911011	-0.508247136968517	0.611569024800834	0.950302322014829	Junction	Caudate
chr18:45916207-45916437(-)	ENSG00000152223.12	ENSG00000152223	EPG5	0.0201588920414864	1.35472784966014	0.508237070662569	0.611576076811737	0.950302322014829	Junction	Caudate
chr12:57751091-57751206(-)	ENSG00000135446.16	ENSG00000135446	CDK4	-0.0183274764482931	1.90068450760942	-0.508229258011608	0.61158155003606	0.950302322014829	Junction	Caudate
chr21:36341547-36344578(+)	ENSG00000159256.12	ENSG00000159256	MORC3	0.016141007809773	3.96857249807023	0.50822394328416	0.611585273329588	0.950302322014829	Junction	Caudate
chr18:45912457-45913705(-)	ENSG00000152223.12	ENSG00000152223	EPG5	0.0176404657472646	1.89600383192666	0.508192530251189	0.611607280297425	0.950302322014829	Junction	Caudate
chr12:52073903-52076785(+)	ENSG00000123395.14	ENSG00000123395	ATG101	0.0185474166682281	2.01727401194369	0.508186853847483	0.611611257042156	0.950302322014829	Junction	Caudate
chr3:15591681-15596383(-)	ENSG00000131373.14	ENSG00000131373	HACL1	-0.028259591727191	0.0527978199392789	-0.508184190007563	0.611613123264928	0.950302322014829	Junction	Caudate
chr1:25809821-25811453(+)	ENSG00000162430.16	ENSG00000162430	SEPN1	-0.0165961450468419	2.3490177553475	-0.508176520487837	0.611618496361827	0.950302322014829	Junction	Caudate
chr3:9442246-9443307(+)	ENSG00000168137.15	ENSG00000168137	SETD5	0.0197947378016092	1.43535925216327	0.508158699635141	0.611630981340436	0.950302322014829	Junction	Caudate
chr17:823766-825960(-)	ENSG00000167693.16	ENSG00000167693	NXN	-0.0412962355930948	-0.405449646589214	-0.50815590449219	0.611632939579118	0.950302322014829	Junction	Caudate
chr11:66436113-66437103(-)	ENSG00000174547.13	ENSG00000174547	MRPL11	0.0179840352676899	1.87988827140846	0.508149169203985	0.611637658240785	0.950302322014829	Junction	Caudate
chr1:156293210-156293319(-)	ENSG00000198715.11	ENSG00000198715	GLMP	-0.0358740045900164	-0.283377880985691	-0.508146722443828	0.611639372415443	0.950302322014829	Junction	Caudate
chr1:20633936-20637841(+)	ENSG00000158828.6	ENSG00000158828	PINK1	0.0145167450504095	4.48124645517497	0.508128991108559	0.611651794867879	0.950302322014829	Junction	Caudate
chr2:140324067-140325761(-)	ENSG00000168702.17	ENSG00000168702	LRP1B	-0.0207131617481852	1.6142397009829	-0.508122593171598	0.611656277246365	0.950302322014829	Junction	Caudate
chr1:51312944-51321720(-)	ENSG00000085831.15	ENSG00000085831	TTC39A	-0.0429873686272354	-1.07102824895448	-0.508120920566937	0.611657449071377	0.950302322014829	Junction	Caudate
chr7:35758274-35781208(-)	ENSG00000228878.7	ENSG00000228878	SEPT7-AS1	-0.0411150124205602	-0.0233326390308561	-0.508115160478118	0.611661484590991	0.950302322014829	Junction	Caudate
chrX:102713850-102714188(+)	ENSG00000271147.7	ENSG00000271147	ARMCX5-GPRASP2	-0.0206296025703737	2.35792641375757	-0.508104358083974	0.611669052782836	0.950302322014829	Junction	Caudate
chr5:119509245-119514980(+)	ENSG00000133835.14	ENSG00000133835	HSD17B4	-0.0160478349360818	3.94093491344973	-0.508104184367012	0.611669174489834	0.950302322014829	Junction	Caudate
chr3:2571559-2736214(+)	ENSG00000144619.14	ENSG00000144619	CNTN4	0.0325713358866095	0.598821234196786	0.508103703070762	0.611669511688524	0.950302322014829	Junction	Caudate
chr7:98231960-98232826(-)	ENSG00000205356.9	ENSG00000205356	TECPR1	0.0221892741676402	1.02311425922448	0.508091660904358	0.611677948520646	0.950302322014829	Junction	Caudate
chr9:4626556-4629090(-)	ENSG00000106686.16	ENSG00000106686	SPATA6L	0.0422734347956836	-0.112537730807072	0.508069488902758	0.611693482526579	0.950302322014829	Junction	Caudate
chr7:152145296-152146598(-)	ENSG00000055609.17	ENSG00000055609	KMT2C	0.0126527100125432	2.77784840801575	0.508067939898217	0.611694567786783	0.950302322014829	Junction	Caudate
chr14:46877510-46882043(-)	ENSG00000139915.18	ENSG00000139915	MDGA2	0.0294451147313392	0.241489025766377	0.508067649601577	0.611694771173882	0.950302322014829	Junction	Caudate
chr21:28930511-28931154(-)	ENSG00000198862.13	ENSG00000198862	LTN1	0.0182269420496341	1.92455287348796	0.508060901433088	0.61169949907175	0.950302322014829	Junction	Caudate
chr4:86594790-86635251(+)	ENSG00000163629.12	ENSG00000163629	PTPN13	0.0351250180535251	-0.067129685794096	0.508054210598423	0.611704186816463	0.950302322014829	Junction	Caudate
chr6:157201489-157203865(+)	ENSG00000049618.22	ENSG00000049618	ARID1B	-0.0200120737325552	1.72567579850239	-0.508051121335737	0.611706351226673	0.950302322014829	Junction	Caudate
chr7:100345969-100349798(+)	ENSG00000272752.6	ENSG00000272752	STAG3L5P-PVRIG2P-PILRB	-0.0595266736529804	-1.23059330808145	-0.508048569889363	0.611708138832673	0.950302322014829	Junction	Caudate
chr8:74237036-74237207(-)	ENSG00000104369.4	ENSG00000104369	JPH1	-0.0342782520627777	0.645992631221674	-0.508040593564909	0.611713727256478	0.950302322014829	Junction	Caudate
chr9:136943507-136943890(-)	ENSG00000159069.13	ENSG00000159069	FBXW5	0.0191594768535358	2.12263523906973	0.508035143136033	0.611717545984107	0.950302322014829	Junction	Caudate
chr4:761417-764983(+)	ENSG00000185619.18	ENSG00000185619	PCGF3	0.0193890152129553	1.48243205601617	0.508034440404326	0.611718038338974	0.950302322014829	Junction	Caudate
chr1:31658578-31658913(-)	ENSG00000084636.17	ENSG00000084636	COL16A1	0.0279108849190435	2.129293410311	0.508033428427852	0.611718747360292	0.950302322014829	Junction	Caudate
chr17:37554060-37561194(-)	ENSG00000275066.4	ENSG00000275066	SYNRG	0.0171907521842605	2.35901617967649	0.508023197564161	0.611725915433254	0.950302322014829	Junction	Caudate
chr1:23796943-23797033(-)	ENSG00000117308.14	ENSG00000117308	GALE	-0.0237244423047121	0.765096939113664	-0.508019508511095	0.611728500111929	0.950302322014829	Junction	Caudate
chr9:128311602-128313807(-)	ENSG00000167112.9	ENSG00000167112	TRUB2	0.0150458302858361	3.01412577239852	0.507998885189486	0.611742949616572	0.950302322014829	Junction	Caudate
chr3:58510666-58565435(-)				0.147474741753848	-2.99351130789596	0.507997810707666	0.61174370244466	0.950302322014829	Junction	Caudate
chr1:155830311-155853275(-)	ENSG00000116580.18	ENSG00000116580	GON4L	-0.039988549685471	-1.05177370109438	-0.50799522470824	0.611745514308556	0.950302322014829	Junction	Caudate
chr14:67804265-67805216(-)	ENSG00000072121.15	ENSG00000072121	ZFYVE26	0.0209056268983402	1.00743745424671	0.507968973287094	0.611763907333235	0.950310260368561	Junction	Caudate
chr12:110455683-110455814(-)	ENSG00000111231.8	ENSG00000111231	GPN3	-0.0191413660230515	1.65097880294124	-0.507964166900318	0.611767274948602	0.950310260368561	Junction	Caudate
chr12:12126922-12130782(-)	ENSG00000070018.8	ENSG00000070018	LRP6	0.0214368768080542	1.55645254686044	0.507962283639496	0.611768594465565	0.950310260368561	Junction	Caudate
chr2:9453022-9455658(+)	ENSG00000119203.13	ENSG00000119203	CPSF3	0.0186097501055002	1.35625082100592	0.507941676459566	0.611783033081171	0.950323384198328	Junction	Caudate
chr7:6037525-6038559(-)	ENSG00000086232.12	ENSG00000086232	EIF2AK1	-0.0130304729704853	2.86477495789948	-0.507911163182453	0.611804412775604	0.950347289706166	Junction	Caudate
chr3:16195927-16200618(+)	ENSG00000131386.17	ENSG00000131386	GALNT15	-0.0390768582363977	2.78308473627471	-0.507876036578578	0.611829025294192	0.950376216408906	Junction	Caudate
chr17:4817056-4817145(+)	ENSG00000129219.13	ENSG00000129219	PLD2	-0.0316385218125723	0.460011329895484	-0.507864635659952	0.611837013787597	0.950379320096756	Junction	Caudate
chr22:19177205-19177726(-)	ENSG00000100075.9	ENSG00000100075	SLC25A1	-0.0230994803732416	1.32519825811343	-0.507843030770549	0.611852152213847	0.950393529756374	Junction	Caudate
chr5:132893119-132896322(-)	ENSG00000072364.12	ENSG00000072364	AFF4	-0.01246164413415	3.78349294813216	-0.507825847564777	0.611864192509699	0.950396181329974	Junction	Caudate
chr19:42351762-42352207(+)	ENSG00000105429.12	ENSG00000105429	MEGF8	0.0221703928514921	1.93167135643098	0.507808133675548	0.611876604766369	0.950396181329974	Junction	Caudate
chr7:143300295-143303783(+)	ENSG00000106144.19	ENSG00000106144	CASP2	0.0446572995285567	-0.966203428972117	0.507807296317134	0.611877191512536	0.950396181329974	Junction	Caudate
chr11:66059596-66059781(+)	ENSG00000087365.15	ENSG00000087365	SF3B2	0.0110646086047944	3.87508469737904	0.50779813650533	0.611883609908823	0.950396181329974	Junction	Caudate
chr2:63038817-63045065(+)	ENSG00000115504.14	ENSG00000115504	EHBP1	0.0183170043966657	2.27378894944422	0.507797848281424	0.611883811871454	0.950396181329974	Junction	Caudate
chr6:110982130-110985005(+)	ENSG00000197498.12	ENSG00000197498	RPF2	0.0214117373004877	2.13185045089003	0.507777293344235	0.611898215087586	0.950406996340288	Junction	Caudate
chr16:67935479-67935581(-)	ENSG00000261884.2	ENSG00000261884	CTC-479C5.12	0.0214950410450248	3.67986650904764	0.50775510290446	0.611913764499024	0.950406996340288	Junction	Caudate
chr1:54594040-54594555(+)	ENSG00000162390.17	ENSG00000162390	ACOT11	-0.0312030443040442	1.64812957528835	-0.507755069096271	0.611913788189424	0.950406996340288	Junction	Caudate
chr19:49157891-49158191(+)	ENSG00000130529.15	ENSG00000130529	TRPM4	0.051827006708229	-1.51594947163394	0.507730409308039	0.611931068143007	0.950406996340288	Junction	Caudate
chr15:85669831-85682157(+)	ENSG00000170776.20	ENSG00000170776	AKAP13	-0.0215106215902552	1.37023902001839	-0.507716004282915	0.611941162335077	0.950406996340288	Junction	Caudate
chr11:700236-700614(+)	ENSG00000177042.14	ENSG00000177042	TMEM80	0.0290639594371033	0.433767695480973	0.507711627103234	0.611944229619106	0.950406996340288	Junction	Caudate
chr14:52544372-52552315(-)	ENSG00000087301.8	ENSG00000087301	TXNDC16	0.0319118177539858	-0.129262645305922	0.507710023845188	0.611945353094868	0.950406996340288	Junction	Caudate
chr5:96986671-96993014(+)	ENSG00000113441.15	ENSG00000113441	LNPEP	-0.0156562684693292	2.28762058704921	-0.507702588491332	0.611950563397143	0.950406996340288	Junction	Caudate
chr9:113368384-113369615(+)	ENSG00000119411.10	ENSG00000119411	BSPRY	0.0291551675500853	2.49759563934997	0.507694571073418	0.611956181601171	0.950406996340288	Junction	Caudate
chr3:72708960-72716399(-)				-0.0529854460434333	-1.45217042100746	-0.507686970064975	0.611961508027501	0.950406996340288	Junction	Caudate
chr11:117328209-117338565(+)	ENSG00000110274.14	ENSG00000110274	CEP164	-0.0392323801794865	-0.337041007164778	-0.507684604208103	0.611963165912027	0.950406996340288	Junction	Caudate
chr19:55265368-55265885(-)	ENSG00000133265.10	ENSG00000133265	HSPBP1	-0.0562114928439277	-1.42802708901167	-0.50768403507594	0.611963564734172	0.950406996340288	Junction	Caudate
chr16:1210136-1210369(+)	ENSG00000196557.11	ENSG00000196557	CACNA1H	0.0312457801970915	2.17884792437444	0.507675529987508	0.611969524730204	0.950406996340288	Junction	Caudate
chr5:77039720-77046346(+)	ENSG00000164252.12	ENSG00000164252	AGGF1	0.0146545466323307	2.52456085772969	0.507668226040704	0.611974643039007	0.950406996340288	Junction	Caudate
chr13:75834388-75835151(+)	ENSG00000136153.19	ENSG00000136153	LMO7	-0.0523553096204284	-0.82317630786918	-0.507645443013835	0.611990608579611	0.950413941912348	Junction	Caudate
chr8:131968431-131970475(+)	ENSG00000132294.14	ENSG00000132294	EFR3A	0.0178636517996038	2.52824164829836	0.507638480777349	0.611995487505962	0.950413941912348	Junction	Caudate
chr3:48587109-48587189(-)	ENSG00000114270.16	ENSG00000114270	COL7A1	0.0607075171562841	-1.60305198875976	0.507631556025378	0.612000340181428	0.950413941912348	Junction	Caudate
chr15:42306613-42308221(+)	ENSG00000214013.9	ENSG00000214013	GANC	-0.0315429063362103	0.431741741006691	-0.50762383313336	0.612005752191615	0.950413941912348	Junction	Caudate
chr19:56313385-56314680(-)	ENSG00000131848.9	ENSG00000131848	ZSCAN5A	-0.0278051121112637	0.609119495576818	-0.507613567991047	0.612012945780335	0.950413941912348	Junction	Caudate
chr16:88737815-88737933(-)	ENSG00000103335.20	ENSG00000103335	PIEZO1	-0.040242057380184	-0.601785988213235	-0.50760376660828	0.61201981441149	0.950413941912348	Junction	Caudate
chr2:24572233-24584475(+)	ENSG00000084676.15	ENSG00000084676	NCOA1	-0.0584497777198184	-1.58555207459788	-0.50760200377033	0.612021049779964	0.950413941912348	Junction	Caudate
chr17:81122824-81123193(-)	ENSG00000181409.11	ENSG00000181409	AATK	0.0333395506777674	2.47684131464698	0.507589168028582	0.612030044894663	0.950418607557831	Junction	Caudate
chr15:59650774-59652205(-)	ENSG00000140307.10	ENSG00000140307	GTF2A2	0.0164761320050441	2.86818191234796	0.50757608971017	0.61203921006421	0.95041902055115	Junction	Caudate
chr11:59580270-59581450(-)	ENSG00000110048.11	ENSG00000110048	OSBP	-0.0156630305023076	2.32639966473595	-0.507571691684326	0.61204229217541	0.95041902055115	Junction	Caudate
chr5:150056138-150056218(-)	ENSG00000182578.13	ENSG00000182578	CSF1R	0.0368957358004736	1.69012106540108	0.507553257828779	0.612055210590285	0.950425784934572	Junction	Caudate
chr7:143604862-143607792(+)				0.0406453056404207	0.586391101840987	0.507535463092732	0.612067681226165	0.950425784934572	Junction	Caudate
chr1:1051370-1051452(+)	ENSG00000188157.13	ENSG00000188157	AGRN	0.0414394450163003	0.0457293451462192	0.507532867842542	0.612069499999303	0.950425784934572	Junction	Caudate
chr5:179623165-179623635(-)	ENSG00000169045.17	ENSG00000169045	HNRNPH1	0.0169020975833784	3.2772357729071	0.507530832300021	0.612070926526284	0.950425784934572	Junction	Caudate
chr9:20907243-20912865(+)	ENSG00000188352.12	ENSG00000188352	FOCAD	-0.0172735256984156	3.26797387838633	-0.507513562671146	0.612083029300951	0.950425784934572	Junction	Caudate
chr3:126644402-126646110(-)	ENSG00000197763.13	ENSG00000197763	TXNRD3	0.0267566117769911	0.443629113762103	0.507502353392926	0.612090884961992	0.950425784934572	Junction	Caudate
chr2:240463513-240464615(+)	ENSG00000063660.8	ENSG00000063660	GPC1	0.0226926812659458	2.68250127218073	0.507484615261502	0.612103316250677	0.950425784934572	Junction	Caudate
chr4:74160089-74174505(+)	ENSG00000163738.18	ENSG00000163738	MTHFD2L	0.0505903684412426	-1.22936857357572	0.507465681733982	0.612116585424025	0.950425784934572	Junction	Caudate
chr12:57303218-57304472(-)	ENSG00000179912.20	ENSG00000179912	R3HDM2	-0.0598008555934247	-1.26969207793003	-0.507463653892302	0.612118006602732	0.950425784934572	Junction	Caudate
chr16:27489744-27492337(-)	ENSG00000077235.17	ENSG00000077235	GTF3C1	-0.017258437779761	2.80987822629582	-0.507461405506682	0.61211958234766	0.950425784934572	Junction	Caudate
chr6:30603844-30604007(-)	ENSG00000204569.9	ENSG00000204569	PPP1R10	0.0219434399572669	1.70415580876353	0.507461035784423	0.612119841461736	0.950425784934572	Junction	Caudate
chr20:64227478-64227887(+)	ENSG00000196132.11	ENSG00000196132	MYT1	-0.0307353392914953	0.0537216850118259	-0.507460685739045	0.612120086785621	0.950425784934572	Junction	Caudate
chr19:6697795-6702126(-)	ENSG00000125730.16	ENSG00000125730	C3	0.0473905431746021	2.45910021033891	0.507450058055555	0.612127535053904	0.950425784934572	Junction	Caudate
chr9:93317632-93317872(+)	ENSG00000165238.16	ENSG00000165238	WNK2	-0.0552093421136975	-1.06440942419792	-0.507445801591125	0.612130518150738	0.950425784934572	Junction	Caudate
chr9:92522894-92535932(-)	ENSG00000106823.12	ENSG00000106823	ECM2	-0.0603376293081526	-0.179914477009582	-0.507405105150381	0.61215904013484	0.950443334501093	Junction	Caudate
chr4:54288899-54289008(+)	ENSG00000282278.1	ENSG00000282278	RP11-231C18.3	0.0281402370538549	2.08291994340981	0.507404286563085	0.612159613845459	0.950443334501093	Junction	Caudate
chrX:15385117-15390184(-)	ENSG00000087842.10	ENSG00000087842	PIR	0.0262272872030194	1.67955392017852	0.507398348470312	0.612163775591861	0.950443334501093	Junction	Caudate
chr3:173585035-173604278(+)	ENSG00000169760.17	ENSG00000169760	NLGN1	0.0408048988306264	-0.377978608191009	0.507393323373333	0.612167297469736	0.950443334501093	Junction	Caudate
chr19:49801890-49801980(+)	ENSG00000196961.12	ENSG00000196961	AP2A1	-0.0409183087534888	0.16648331882994	-0.507386934457921	0.612171775203241	0.950443334501093	Junction	Caudate
chrX:14530126-14532238(+)	ENSG00000101958.13	ENSG00000101958	GLRA2	-0.057027638638892	-1.10702170931035	-0.507371542198336	0.612182563077802	0.950450782223527	Junction	Caudate
chr4:150852944-150867670(-)	ENSG00000198589.10	ENSG00000198589	LRBA	0.016534228157139	1.75512656845346	0.50736056474005	0.612190256830371	0.950452319928845	Junction	Caudate
chr9:130079770-130083564(+)	ENSG00000148358.19	ENSG00000148358	GPR107	0.0143163212056568	2.87951335617996	0.507343363210065	0.61220231292386	0.950452319928845	Junction	Caudate
chr19:54143004-54143118(+)	ENSG00000088038.17	ENSG00000088038	CNOT3	0.0253276267573766	0.550123301933013	0.507340974160054	0.612203987353618	0.950452319928845	Junction	Caudate
chr22:31792818-31797599(+)	ENSG00000100150.16	ENSG00000100150	DEPDC5	0.0274232602730775	0.400225474876424	0.507312240165155	0.612224126503693	0.950452319928845	Junction	Caudate
chr2:62706053-62706896(+)	ENSG00000115504.14	ENSG00000115504	EHBP1	0.0254548917797423	0.762791521275287	0.507311383941209	0.612224726620463	0.950452319928845	Junction	Caudate
chr20:63685598-63685790(+)	ENSG00000258366.7	ENSG00000258366	RTEL1	-0.0338970864922332	-0.0277632675226753	-0.507311100201407	0.612224925490237	0.950452319928845	Junction	Caudate
chr6:30627728-30627850(+)	ENSG00000137343.17	ENSG00000137343	ATAT1	-0.0218716020121432	1.21461550720282	-0.50730718381199	0.612227670442852	0.950452319928845	Junction	Caudate
chr2:27374434-27374688(+)	ENSG00000115234.10	ENSG00000115234	SNX17	-0.0146066078032483	2.88259030458373	-0.507284613667614	0.612243489705757	0.950452319928845	Junction	Caudate
chr9:137354774-137356267(-)	ENSG00000187609.15	ENSG00000187609	EXD3	-0.0629480393721725	-1.72392328259926	-0.507264139677252	0.612257839945336	0.950452319928845	Junction	Caudate
chr14:96332653-96333687(-)	ENSG00000066739.11	ENSG00000066739	ATG2B	-0.0487631678965114	-1.51122199247098	-0.507262948069993	0.612258675148611	0.950452319928845	Junction	Caudate
chr16:1772514-1772603(-)	ENSG00000074071.14	ENSG00000074071	MRPS34	0.0217002939724777	2.22419938108113	0.507248486144888	0.612268811621986	0.950452319928845	Junction	Caudate
chr1:182818860-182822114(+)	ENSG00000135838.13	ENSG00000135838	NPL	-0.0317276765177626	0.82842996025509	-0.5072466940531	0.612270067717947	0.950452319928845	Junction	Caudate
chr17:35026562-35063575(-)	ENSG00000092871.16	ENSG00000092871	RFFL	-0.0430531595043671	-0.233183855036496	-0.507244760765728	0.61227142278066	0.950452319928845	Junction	Caudate
chr2:63899582-63912344(-)	ENSG00000143952.19	ENSG00000143952	VPS54	0.0252070728134993	0.703817728963984	0.507238943089589	0.612275500462877	0.950452319928845	Junction	Caudate
chr1:240493477-240611883(-)	ENSG00000180875.4	ENSG00000180875	GREM2	-0.0510409326232937	-0.360908138171876	-0.507236729836061	0.612277051763217	0.950452319928845	Junction	Caudate
chr1:144897341-144905090(-)	ENSG00000196369.10	ENSG00000196369	SRGAP2B	0.0284859273922997	1.19263323375002	0.507231194083747	0.612280931857046	0.950452319928845	Junction	Caudate
chr8:26652437-26653231(+)	ENSG00000092964.17	ENSG00000092964	DPYSL2	0.0151614814727277	6.23751232688457	0.507224821682586	0.612285398384417	0.950452319928845	Junction	Caudate
chr13:110637250-110638377(+)	ENSG00000213995.11	ENSG00000213995	NAXD	0.0159799309057102	2.38017285168455	0.507208334324701	0.612296954728905	0.950460197747412	Junction	Caudate
chr10:124831464-124834501(+)	ENSG00000165660.7	ENSG00000165660	FAM175B	0.0218738701408301	0.84401942125654	0.507199798553855	0.612302937672699	0.950460197747412	Junction	Caudate
chr8:38253719-38260039(+)	ENSG00000085788.13	ENSG00000085788	DDHD2	-0.0122003586028612	3.68720349415814	-0.507150766011639	0.61233730635954	0.950460197747412	Junction	Caudate
chr6:31766765-31767157(-)	ENSG00000204396.10	ENSG00000204396	VWA7	0.0448580151159962	0.0940534199108115	0.50714782697409	0.612339366464734	0.950460197747412	Junction	Caudate
chr1:20483720-20484366(-)	ENSG00000162545.5	ENSG00000162545	CAMK2N1	0.0315055729372268	0.0988637655587736	0.50713800693921	0.612346249796474	0.950460197747412	Junction	Caudate
chr2:219210476-219210710(-)	ENSG00000115657.12	ENSG00000115657	ABCB6	-0.0206604751220989	1.41600318858904	-0.50713713342762	0.612346862084155	0.950460197747412	Junction	Caudate
chr2:219636451-219636679(+)	ENSG00000114923.16	ENSG00000114923	SLC4A3	0.0256984920406275	3.19431971384433	0.507123066583151	0.612356722271901	0.950460197747412	Junction	Caudate
chr4:42588330-42594288(-)	ENSG00000124406.16	ENSG00000124406	ATP8A1	0.0322129797716364	2.68870955688522	0.50712292947902	0.612356818375711	0.950460197747412	Junction	Caudate
chr4:185415868-185418440(-)	ENSG00000109775.10	ENSG00000109775	UFSP2	0.0197522413764943	1.93997588957038	0.507110697866993	0.612365392210835	0.950460197747412	Junction	Caudate
chr3:50366339-50366577(-)	ENSG00000007402.11	ENSG00000007402	CACNA2D2	0.0328382817126328	0.394111440273681	0.507099027215249	0.612373572886548	0.950460197747412	Junction	Caudate
chr7:86938961-86940009(-)	ENSG00000164659.14	ENSG00000164659	KIAA1324L	0.0195645905351353	2.56343868873198	0.507089064035658	0.61238055672867	0.950460197747412	Junction	Caudate
chr15:100612428-100629436(+)	ENSG00000183475.12	ENSG00000183475	ASB7	-0.0263263724958673	0.269340753200889	-0.507085690683569	0.612382921339085	0.950460197747412	Junction	Caudate
chr15:51798341-51806378(+)	ENSG00000128872.9	ENSG00000128872	TMOD2	0.0530030937889319	0.107198511633861	0.507083598489179	0.612384387901538	0.950460197747412	Junction	Caudate
chr13:41907697-41912037(-)	ENSG00000102763.16	ENSG00000102763	VWA8	-0.0172768795629011	2.04836137769381	-0.507078886276995	0.612387691019755	0.950460197747412	Junction	Caudate
chr2:241138795-241139884(-)	ENSG00000115687.13	ENSG00000115687	PASK	0.0370898882965515	1.05144485033008	0.507073827963266	0.612391236753487	0.950460197747412	Junction	Caudate
chr7:140139191-140176743(-)	ENSG00000006459.10	ENSG00000006459	KDM7A	0.0416074964562648	-1.17510647047168	0.50705996002958	0.612400957826419	0.950460197747412	Junction	Caudate
chr10:67939655-67940938(-)	ENSG00000148634.15	ENSG00000148634	HERC4	0.0171232351256099	1.981796495794	0.507057291425447	0.612402828458697	0.950460197747412	Junction	Caudate
chr12:101334505-101338050(+)	ENSG00000120800.4	ENSG00000120800	UTP20	0.0256188257240684	0.332609017614735	0.507056906335966	0.612403098398086	0.950460197747412	Junction	Caudate
chr20:42771551-42780217(-)	ENSG00000196090.12	ENSG00000196090	PTPRT	0.0288201295823291	1.43041738307194	0.507055190907426	0.612404300876999	0.950460197747412	Junction	Caudate
chr12:112042105-112043087(-)	ENSG00000111300.9	ENSG00000111300	NAA25	0.0234098447213423	1.23392116768598	0.507039315545972	0.612415429217377	0.950461361406411	Junction	Caudate
chr6:43610724-43613659(+)	ENSG00000170734.11	ENSG00000170734	POLH	-0.0341873823481152	-0.561387999099729	-0.507034914619539	0.612418514202856	0.950461361406411	Junction	Caudate
chr22:50605935-50606657(+)	ENSG00000008735.13	ENSG00000008735	MAPK8IP2	0.0205736928177086	3.34546240204593	0.507028481916824	0.612423023446393	0.950461361406411	Junction	Caudate
chr1:89632210-89632656(-)	ENSG00000231999.6	ENSG00000231999	FLJ27354	0.0346591383245412	0.504012498825246	0.507004723474824	0.612439677942541	0.950477910762273	Junction	Caudate
chr20:3908279-3910576(+)	ENSG00000125779.21	ENSG00000125779	PANK2	0.0195195954926625	1.34756987753022	0.506991945821451	0.612448635068335	0.950482513950242	Junction	Caudate
chr21:46598914-46602277(-)	ENSG00000160307.9	ENSG00000160307	S100B	0.0674136981418301	-1.11411789805207	0.506981688864987	0.612455825229481	0.950484374854806	Junction	Caudate
chr21:37150171-37151892(+)	ENSG00000182670.13	ENSG00000182670	TTC3	0.0417101375200058	1.04393379851385	0.506930030932889	0.612492038183888	0.950525763893133	Junction	Caudate
chr5:37125410-37138719(-)	ENSG00000197603.13	ENSG00000197603	C5orf42	0.0158534254851226	2.3899600215773	0.506926551400009	0.612494477420706	0.950525763893133	Junction	Caudate
chr19:15180829-15180960(-)	ENSG00000074181.8	ENSG00000074181	NOTCH3	-0.0561627392293343	-1.26552049713989	-0.506906361747993	0.612508630940807	0.950528687080587	Junction	Caudate
chr17:75899675-75900981(-)	ENSG00000204316.12	ENSG00000204316	MRPL38	0.0161102523342933	2.32339692368102	0.506902216696437	0.612511536757758	0.950528687080587	Junction	Caudate
chr17:7893570-7893804(+)	ENSG00000170004.16	ENSG00000170004	CHD3	0.0267539203429637	2.19348685143631	0.506887777415212	0.61252165921476	0.950528687080587	Junction	Caudate
chr6:34240916-34242711(+)	ENSG00000137309.19	ENSG00000137309	HMGA1	-0.0261289623392939	2.43703727569614	-0.506884061957636	0.612524263896556	0.950528687080587	Junction	Caudate
chr13:28197347-28220230(+)	ENSG00000152520.13	ENSG00000152520	PAN3	0.0207656119388667	1.17712226321865	0.506881132122351	0.612526317829712	0.950528687080587	Junction	Caudate
chr2:201715840-201718076(-)	ENSG00000003393.14	ENSG00000003393	ALS2	-0.0203638174929858	1.10029267345565	-0.506847405061401	0.61254996208504	0.950554499275327	Junction	Caudate
chr1:162776371-162778579(+)	ENSG00000162733.16	ENSG00000162733	DDR2	0.037679146557766	0.731047427278497	0.506836423620861	0.612557660678521	0.950554499275327	Junction	Caudate
chr1:231542612-231561127(+)	ENSG00000116918.13	ENSG00000116918	TSNAX	-0.0149484033274733	3.32012376307755	-0.506831766030835	0.612560925918127	0.950554499275327	Junction	Caudate
chr14:52646462-52652238(-)	ENSG00000197930.12	ENSG00000197930	ERO1A	0.0224346640065814	2.13155664106251	0.506817962454679	0.612570603067597	0.950560218475085	Junction	Caudate
chr5:93555202-93563363(-)	ENSG00000237187.8	ENSG00000237187	NR2F1-AS1	0.0628494830162568	-1.2584320166282	0.506801115153191	0.61258241414623	0.950565215963148	Junction	Caudate
chr11:65553904-65554050(-)	ENSG00000168056.15	ENSG00000168056	LTBP3	-0.0389811322408625	0.0809255478170344	-0.506789159954824	0.612590795596555	0.950565215963148	Junction	Caudate
chr1:21089214-21097188(-)	ENSG00000075151.20	ENSG00000075151	EIF4G3	0.0503524272816236	-1.49694190892586	0.506787729623951	0.61259179836435	0.950565215963148	Junction	Caudate
chr19:1052127-1052213(+)	ENSG00000064687.12	ENSG00000064687	ABCA7	0.0503801725357763	-0.932256346026231	0.506766941235925	0.612606372645027	0.950570374714379	Junction	Caudate
chr2:203445011-203447958(-)	ENSG00000173166.17	ENSG00000173166	RAPH1	-0.0302690110217583	0.0703733085590081	-0.506759162157104	0.612611826425294	0.950570374714379	Junction	Caudate
chr18:48817377-48857587(+)	ENSG00000134030.13	ENSG00000134030	CTIF	0.0184007335040501	2.07269824184248	0.506757348747367	0.61261309777921	0.950570374714379	Junction	Caudate
chr9:15721876-15723656(+)	ENSG00000164989.15	ENSG00000164989	CCDC171	0.0285489645120291	0.385039759476807	0.506731219190408	0.612631416943125	0.950576343975679	Junction	Caudate
chr6:52995812-52995883(+)				-0.165647786261931	-2.31891714766938	-0.506727761362055	0.612633841209265	0.950576343975679	Junction	Caudate
chr2:178121360-178123521(+)	ENSG00000155636.14	ENSG00000155636	RBM45	0.0286715834025963	0.0669408301946379	0.506726222993567	0.612634919753074	0.950576343975679	Junction	Caudate
chr6:70180357-70180460(+)	ENSG00000082293.12	ENSG00000082293	COL19A1	-0.0543571393062253	-1.59868284890106	-0.506711478057241	0.612645257409921	0.950583087248618	Junction	Caudate
chr2:161367904-161370106(+)	ENSG00000115233.11	ENSG00000115233	PSMD14	-0.0123408880401192	3.60457659800088	-0.506626383890802	0.612704918337982	0.950666359846658	Junction	Caudate
chr5:141583616-141584123(-)	ENSG00000131504.15	ENSG00000131504	DIAPH1	0.0242599815030591	2.29670909653558	0.50661396598435	0.612713624953145	0.950670571425378	Junction	Caudate
chr2:191392202-191393072(+)	ENSG00000128641.18	ENSG00000128641	MYO1B	-0.0336948318907219	0.118688475726864	-0.506589756157099	0.612730599441498	0.95068672105983	Junction	Caudate
chr5:39126136-39127740(-)	ENSG00000082074.15	ENSG00000082074	FYB	0.0539833904608083	-0.359294743920203	0.506580756701236	0.612736909376906	0.95068672105983	Junction	Caudate
chr7:855007-856357(+)	ENSG00000164828.17	ENSG00000164828	SUN1	-0.0124510598817741	3.05957203611643	-0.506570111675783	0.612744373134594	0.95068672105983	Junction	Caudate
chr6:75911699-75914062(+)	ENSG00000196586.13	ENSG00000196586	MYO6	-0.0227579815450294	2.25278053345727	-0.506564934803987	0.6127480029119	0.95068672105983	Junction	Caudate
chr17:10695832-10697234(-)	ENSG00000133028.10	ENSG00000133028	SCO1	0.0244787017852689	0.722717999172836	0.50655002611749	0.612758456230018	0.950693376104101	Junction	Caudate
chr10:68032870-68033964(-)	ENSG00000148634.15	ENSG00000148634	HERC4	-0.0218291523052704	1.27164192563647	-0.506541724364909	0.612764277089676	0.950693376104101	Junction	Caudate
chr1:176884491-176888070(-)	ENSG00000152092.15	ENSG00000152092	ASTN1	0.0185652726045706	2.85607957866784	0.506517569664699	0.612781213546964	0.950705734505866	Junction	Caudate
chr16:72798715-72800026(-)	ENSG00000140836.14	ENSG00000140836	ZFHX3	-0.0270502370886599	0.614268905419652	-0.506508414535069	0.61278763286789	0.950705734505866	Junction	Caudate
chr4:4246344-4247600(-)	ENSG00000132406.11	ENSG00000132406	TMEM128	-0.0629537811528982	-1.31976428434368	-0.506504724753901	0.612790220047714	0.950705734505866	Junction	Caudate
chr5:31422945-31424426(-)	ENSG00000113360.16	ENSG00000113360	DROSHA	-0.0141872626469591	2.49808130388166	-0.50646888448465	0.612815350576411	0.950709988596652	Junction	Caudate
chr19:9660875-9674631(-)	ENSG00000171466.9	ENSG00000171466	ZNF562	0.0546607964969048	-1.00836886968902	0.506460450116518	0.612821264664556	0.950709988596652	Junction	Caudate
chr11:6451439-6456071(-)	ENSG00000110171.18	ENSG00000110171	TRIM3	0.0269896567458234	0.347874459680808	0.506458642974416	0.612822531816438	0.950709988596652	Junction	Caudate
chr6:31150216-31150454(-)	ENSG00000204536.13	ENSG00000204536	CCHCR1	-0.0324681216772879	-0.245880593919336	-0.506458232652573	0.612822819530606	0.950709988596652	Junction	Caudate
chr14:58215285-58219693(+)	ENSG00000131966.13	ENSG00000131966	ACTR10	0.0142692898204556	3.13389291685572	0.506458082844044	0.612822924575081	0.950709988596652	Junction	Caudate
chr16:89949514-89954242(+)	ENSG00000140995.16	ENSG00000140995	DEF8	0.0200132359564843	2.17917434669226	0.506432123229108	0.612841127358342	0.950728930978047	Junction	Caudate
chr13:113178009-113178173(-)	ENSG00000126226.21	ENSG00000126226	PCID2	0.0512760715821311	-1.45172148487335	0.506405864381479	0.61285954020636	0.950739493064274	Junction	Caudate
chr22:30379814-30380061(-)	ENSG00000099999.14	ENSG00000099999	RNF215	-0.0325675063077036	0.202132932730581	-0.506405321239151	0.612859921063329	0.950739493064274	Junction	Caudate
chr11:74109153-74113779(-)	ENSG00000168014.16	ENSG00000168014	C2CD3	-0.0232021167064226	0.529172507612108	-0.506393980922429	0.61286787303367	0.950742532505371	Junction	Caudate
chrX:16589776-16590751(-)	ENSG00000047230.14	ENSG00000047230	CTPS2	0.0210824496672754	0.957486028897614	0.506383702843461	0.612875080189286	0.950744416466513	Junction	Caudate
chr1:6645979-6651528(-)	ENSG00000007923.15	ENSG00000007923	DNAJC11	-0.0150771502834635	2.70853525128382	-0.506329946447174	0.612912775658249	0.950771393932651	Junction	Caudate
chr3:142549674-142550131(-)	ENSG00000175054.14	ENSG00000175054	ATR	-0.0186799129082775	1.37144065601102	-0.506329623441189	0.612913002162069	0.950771393932651	Junction	Caudate
chr9:34106495-34107358(-)	ENSG00000198876.12	ENSG00000198876	DCAF12	-0.0236128029906365	1.09040321435728	-0.506316935219263	0.612921899644943	0.950771393932651	Junction	Caudate
chr8:144059080-144059598(-)	ENSG00000178814.16	ENSG00000178814	OPLAH	-0.0484024641939856	-0.995651589863024	-0.506314950970845	0.612923291083564	0.950771393932651	Junction	Caudate
chr1:246853300-246855729(-)	ENSG00000153207.14	ENSG00000153207	AHCTF1	-0.0179980357748195	2.16249503652071	-0.506304510847312	0.612930612161279	0.950771393932651	Junction	Caudate
chr10:99721069-99723955(-)	ENSG00000014919.12	ENSG00000014919	COX15	-0.0143580953828923	2.23032738084647	-0.506299700063977	0.612933985708995	0.950771393932651	Junction	Caudate
chr1:226380165-226381067(-)	ENSG00000143799.12	ENSG00000143799	PARP1	0.014099550620312	3.64304762182364	0.50629907963561	0.612934420783169	0.950771393932651	Junction	Caudate
chr1:109738192-109738284(-)	ENSG00000134202.10	ENSG00000134202	GSTM3	0.0220750546902617	4.89591536958442	0.506258131673237	0.612963135764083	0.950799477383823	Junction	Caudate
chr8:25436486-25439278(-)	ENSG00000104756.15	ENSG00000104756	KCTD9	0.0323575170141382	-0.143722584120882	0.506246539872113	0.61297126468587	0.950799477383823	Junction	Caudate
chrX:37780123-37782087(+)	ENSG00000165168.7	ENSG00000165168	CYBB	-0.0509288675746951	0.732457046587312	-0.506241699459323	0.612974659110993	0.950799477383823	Junction	Caudate
chr22:20974173-20974251(+)	ENSG00000183773.15	ENSG00000183773	AIFM3	-0.0253889489468956	2.36966153749546	-0.506239077780768	0.612976497612952	0.950799477383823	Junction	Caudate
chr18:22991050-22992747(+)	ENSG00000101773.17	ENSG00000101773	RBBP8	0.0292959787446772	0.354912825799172	0.506225314197086	0.612986149627937	0.950805152797875	Junction	Caudate
chr1:44725218-44725290(+)	ENSG00000198520.10	ENSG00000198520	C1orf228	-0.0473344649797249	-0.848100451670781	-0.506216099847409	0.612992611430435	0.950805879798584	Junction	Caudate
chr6:30578203-30578347(+)	ENSG00000204574.12	ENSG00000204574	ABCF1	0.0178354290493217	1.98271617280348	0.506202468956247	0.613002170502961	0.950810246734518	Junction	Caudate
chr13:67228576-67229779(-)	ENSG00000184226.14	ENSG00000184226	PCDH9	0.0189104122669584	4.43413902219397	0.506192722277387	0.61300900569527	0.950810246734518	Junction	Caudate
chr5:140497279-140504820(+)	ENSG00000131503.20	ENSG00000131503	ANKHD1	-0.016499281654194	2.17590865553175	-0.50618644734507	0.613013406224311	0.950810246734518	Junction	Caudate
chr8:67076582-67086006(+)	ENSG00000104218.14	ENSG00000104218	CSPP1	-0.02449351732279	1.07259951983341	-0.506167958529495	0.61302637227345	0.950810646083426	Junction	Caudate
chr14:23475309-23475557(+)	ENSG00000129460.15	ENSG00000129460	NGDN	-0.0139906532668122	2.54334955411777	-0.506145623109008	0.61304203607605	0.950810646083426	Junction	Caudate
chr6:110127630-110160634(-)	ENSG00000112290.12	ENSG00000112290	WASF1	0.033053298491797	0.0620805396010532	0.506134061573119	0.613050144236474	0.950810646083426	Junction	Caudate
chr17:1647958-1648349(-)	ENSG00000167705.11	ENSG00000167705	RILP	-0.0293620427338405	0.883664003596898	-0.506132298073023	0.613051380991706	0.950810646083426	Junction	Caudate
chr12:63780463-63781018(+)	ENSG00000118600.11	ENSG00000118600	TMEM5	-0.043838490934589	-1.03801696749485	-0.506111313358224	0.61306609780718	0.950810646083426	Junction	Caudate
chr10:77991168-77993196(-)	ENSG00000148606.12	ENSG00000148606	POLR3A	0.0213027512163338	1.14893016218422	0.506103937598125	0.613071270547526	0.950810646083426	Junction	Caudate
chr5:176368983-176371721(+)	ENSG00000175414.6	ENSG00000175414	ARL10	0.0299987071501745	0.391063580295542	0.506084004669218	0.613085249931085	0.950810646083426	Junction	Caudate
chr22:36306052-36306413(-)	ENSG00000100345.20	ENSG00000100345	MYH9	-0.0217071598512436	2.68175700372098	-0.506078451625804	0.613089144422744	0.950810646083426	Junction	Caudate
chrX:3076670-3080890(+)	ENSG00000062096.14	ENSG00000062096	ARSF	0.0489162441213671	-0.912833386942719	0.506076398245198	0.613090584513965	0.950810646083426	Junction	Caudate
chr11:46616382-46617123(-)	ENSG00000180423.4	ENSG00000180423	HARBI1	0.0438364773802266	-0.71257964959981	0.506075009918102	0.613091558186065	0.950810646083426	Junction	Caudate
chr1:218434215-218434337(+)	ENSG00000092969.11	ENSG00000092969	TGFB2	0.0293907407691863	1.74154454950748	0.50607182316331	0.613093793147723	0.950810646083426	Junction	Caudate
chr5:119529981-119531265(+)	ENSG00000133835.14	ENSG00000133835	HSD17B4	0.015752421209763	3.92088327033706	0.506059898526977	0.613102156265954	0.950810646083426	Junction	Caudate
chr6:31782178-31782284(-)	ENSG00000204394.12	ENSG00000204394	VARS	-0.0203859506523281	1.44856798074935	-0.506054210284133	0.613106145625336	0.950810646083426	Junction	Caudate
chr1:235480150-235484321(-)	ENSG00000162885.12	ENSG00000162885	B3GALNT2	0.0199141319689927	1.38916140842166	0.506013745103376	0.613134525573545	0.950810646083426	Junction	Caudate
chr12:121166188-121167487(+)	ENSG00000089041.16	ENSG00000089041	P2RX7	0.0392421903047098	1.50209353167991	0.506000187557232	0.613144034186119	0.950810646083426	Junction	Caudate
chr5:181192141-181194233(+)	ENSG00000250222.1	ENSG00000250222		-0.0499965320129634	-0.79439681755982	-0.50599577015129	0.613147132356881	0.950810646083426	Junction	Caudate
chr2:88591053-88593271(-)	ENSG00000172071.11	ENSG00000172071	EIF2AK3	0.0229045689350481	0.846511043724951	0.505976295809491	0.613160790871078	0.950810646083426	Junction	Caudate
chr19:49525574-49526009(+)	ENSG00000104870.12	ENSG00000104870	FCGRT	-0.0240560332133859	2.25773647583322	-0.505963605918267	0.613169691119123	0.950810646083426	Junction	Caudate
chr11:116862328-116863667(-)	ENSG00000160584.15	ENSG00000160584	SIK3	0.019374941067154	3.5850786207148	0.50594506591776	0.613182694533143	0.950810646083426	Junction	Caudate
chr11:33542147-33542920(+)	ENSG00000110427.14	ENSG00000110427	KIAA1549L	0.040840216786317	0.444146483757339	0.505937289201687	0.613188148930693	0.950810646083426	Junction	Caudate
chr15:20454011-20454539(-)	ENSG00000180229.12	ENSG00000180229	HERC2P3	-0.0365208645728849	2.43003630296605	-0.505929867576181	0.613193354296496	0.950810646083426	Junction	Caudate
chr1:228308384-228309098(+)	ENSG00000154358.20	ENSG00000154358	OBSCN	0.0372193382733677	1.60510393240272	0.505916291548692	0.613202876275914	0.950810646083426	Junction	Caudate
chr6:18213782-18215006(+)	ENSG00000165097.13	ENSG00000165097	KDM1B	-0.0204419476406434	1.30514052659698	-0.505910510897506	0.613206930739688	0.950810646083426	Junction	Caudate
chr12:124343227-124344596(-)	ENSG00000196498.13	ENSG00000196498	NCOR2	0.0441272552338631	0.131883871549347	0.505909476801415	0.61320765604074	0.950810646083426	Junction	Caudate
chr10:32567892-32583033(+)	ENSG00000150076.23	ENSG00000150076	AL356053.1	-0.054123553716621	-0.400876157553055	-0.505883250964002	0.613226050616468	0.950810646083426	Junction	Caudate
chr10:68384153-68386058(-)	ENSG00000204130.12	ENSG00000204130	RUFY2	0.0169663641056066	2.78399584756722	0.505871798847302	0.613234083108857	0.950810646083426	Junction	Caudate
chr8:123372687-123380528(-)	ENSG00000156802.12	ENSG00000156802	ATAD2	-0.027660074832764	0.19638722743694	-0.505862984413822	0.613240265567115	0.950810646083426	Junction	Caudate
chr15:70895937-70900921(+)	ENSG00000137821.11	ENSG00000137821	LRRC49	0.0222670819112066	1.32032862028039	0.505858129900484	0.613243670542615	0.950810646083426	Junction	Caudate
chr2:215362080-215364878(-)	ENSG00000115414.18	ENSG00000115414	FN1	-0.0278485624307468	2.95892472211347	-0.505852854547808	0.613247370706045	0.950810646083426	Junction	Caudate
chr9:2831029-2831250(-)	ENSG00000080608.9	ENSG00000080608	PUM3	-0.0243166692676993	0.568439724537659	-0.505833158708099	0.613261185571412	0.950810646083426	Junction	Caudate
chr3:134610384-134619147(-)	ENSG00000174611.11	ENSG00000174611	KY	0.0444171436822391	-0.919036080847188	0.505812748542615	0.613275501617746	0.950810646083426	Junction	Caudate
chr16:53465603-53467057(+)	ENSG00000103479.15	ENSG00000103479	RBL2	-0.0144029829857693	2.75695664471763	-0.505808384674024	0.613278562530564	0.950810646083426	Junction	Caudate
chr7:128631870-128638773(+)				-0.0244119703671404	1.6601245227872	-0.505802169875174	0.613282921738008	0.950810646083426	Junction	Caudate
chr10:12246278-12249580(+)	ENSG00000151465.13	ENSG00000151465	CDC123	0.0128936155757869	3.834505821801	0.50580043085857	0.613284141527994	0.950810646083426	Junction	Caudate
chr2:95927287-95927380(-)	ENSG00000174501.14	ENSG00000174501	ANKRD36C	0.0247974339312044	1.94299969876666	0.505778877743528	0.613299259514217	0.950810646083426	Junction	Caudate
chr9:137264358-137265876(+)	ENSG00000188986.5	ENSG00000188986	NELFB	-0.0177274781872807	2.37941662466559	-0.505777486170371	0.613300235610066	0.950810646083426	Junction	Caudate
chr11:1009217-1009327(+)	ENSG00000183020.13	ENSG00000183020	AP2A2	0.015567438780192	3.24018304413816	0.505771598854204	0.6133043651777	0.950810646083426	Junction	Caudate
chr11:74613011-74618536(+)	ENSG00000077514.8	ENSG00000077514	POLD3	-0.0274712510990277	0.251635922841901	-0.505763378977329	0.613310130904879	0.950810646083426	Junction	Caudate
chr1:21680835-21687190(-)	ENSG00000090686.15	ENSG00000090686	USP48	0.0169083659455378	2.49674030193155	0.505753604373739	0.613316987206424	0.950810646083426	Junction	Caudate
chr10:87365204-87365688(+)	ENSG00000214562.14	ENSG00000214562	NUTM2D	0.0515361578470214	-1.41314973863547	0.505752407829898	0.613317826512911	0.950810646083426	Junction	Caudate
chr3:151127985-151156160(+)	ENSG00000144893.12	ENSG00000144893	MED12L	-0.0204821940348326	1.41914837058306	-0.505731666772199	0.613332375249372	0.950810646083426	Junction	Caudate
chr17:40096088-40096442(-)	ENSG00000126368.5	ENSG00000126368	NR1D1	-0.0432385576714977	0.151388057139384	-0.505724250288604	0.613337577550846	0.950810646083426	Junction	Caudate
chr14:52511391-52514879(-)	ENSG00000087301.8	ENSG00000087301	TXNDC16	0.0201368756894108	1.55227106564577	0.505719806550127	0.613340694625993	0.950810646083426	Junction	Caudate
chr2:174387780-174395550(-)	ENSG00000138433.15	ENSG00000138433	CIR1	-0.0155667297459306	2.0331371183883	-0.505710918293083	0.613346929344542	0.950810646083426	Junction	Caudate
chr7:92489424-92489713(-)	ENSG00000127980.15	ENSG00000127980	PEX1	-0.018760551379789	1.22677208826958	-0.505707007368786	0.613349672693571	0.950810646083426	Junction	Caudate
chr1:151401631-151401816(+)	ENSG00000159377.10	ENSG00000159377	PSMB4	-0.0142600645922856	4.77946613781886	-0.505704330478134	0.613351550422994	0.950810646083426	Junction	Caudate
chr3:194462237-194485793(-)	ENSG00000133657.14	ENSG00000133657	ATP13A3	-0.0274555639167711	1.04898346768891	-0.50569708424291	0.613356633373724	0.950810646083426	Junction	Caudate
chr15:89329111-89330080(-)	ENSG00000140521.12	ENSG00000140521	POLG	0.0172784566692546	1.70256304072657	0.505696894277154	0.613356766627526	0.950810646083426	Junction	Caudate
chr6:144846828-144850988(+)	ENSG00000152818.18	ENSG00000152818	UTRN	-0.0201708615628508	3.05208833844226	-0.505696559283993	0.613357001612607	0.950810646083426	Junction	Caudate
chr8:73978862-73979078(+)	ENSG00000175606.10	ENSG00000175606	TMEM70	0.0350872452032993	-0.154581481135868	0.505687101359682	0.613363636006608	0.950810646083426	Junction	Caudate
chr11:46369551-46371312(+)	ENSG00000149091.15	ENSG00000149091	DGKZ	0.0604897840221811	-1.0990109468199	0.505667914824543	0.613377094769137	0.950810646083426	Junction	Caudate
chr4:125408795-125414883(+)	ENSG00000196159.11	ENSG00000196159	FAT4	0.0505604447388963	-1.36849303348869	0.505663692688922	0.613380056484592	0.950810646083426	Junction	Caudate
chr17:81890821-81891322(-)	ENSG00000183684.7	ENSG00000183684	ALYREF	0.0262427709051405	0.825467785766175	0.505654088093449	0.613386793875581	0.950810646083426	Junction	Caudate
chr8:102264559-102265099(-)	ENSG00000104517.12	ENSG00000104517	UBR5	-0.0159132719716661	2.12544989396417	-0.505644407117993	0.613393584878453	0.950810646083426	Junction	Caudate
chr3:108049652-108050577(-)	ENSG00000196776.14	ENSG00000196776	CD47	0.0325694129806373	3.30540278403322	0.505643421316267	0.613394276399722	0.950810646083426	Junction	Caudate
chr13:23879355-23881698(-)	ENSG00000027001.9	ENSG00000027001	MIPEP	-0.0250254714436865	0.854971537294994	-0.505641962790586	0.613395299528541	0.950810646083426	Junction	Caudate
chr12:112172862-112175735(-)	ENSG00000173064.11	ENSG00000173064	HECTD4	-0.0210171160252046	2.42288452581636	-0.505636185846608	0.613399351955439	0.950810646083426	Junction	Caudate
chr20:33370630-33372641(-)	ENSG00000101391.20	ENSG00000101391	CDK5RAP1	-0.0175424594780803	1.87998004911805	-0.505632045152683	0.613402256588349	0.950810646083426	Junction	Caudate
chr2:119877366-119877442(+)	ENSG00000088179.8	ENSG00000088179	PTPN4	-0.0468583012282042	-1.22427284394306	-0.505628070507848	0.613405044746115	0.950810646083426	Junction	Caudate
chr3:97888456-97889354(+)	ENSG00000080200.9	ENSG00000080200	CRYBG3	0.0207926606776239	1.62434253421448	0.50562683830977	0.613405909116974	0.950810646083426	Junction	Caudate
chrX:129032495-129033252(-)				-0.0557644851276188	-1.22529074354848	-0.505625725354216	0.613406689841224	0.950810646083426	Junction	Caudate
chr7:128841364-128841453(+)	ENSG00000128591.15	ENSG00000128591	FLNC	0.0578600309969786	0.404374328632396	0.505624859992507	0.613407296881826	0.950810646083426	Junction	Caudate
chr12:124486569-124495146(-)	ENSG00000196498.13	ENSG00000196498	NCOR2	-0.0206074863201613	2.25528278448794	-0.505620288447755	0.613410503768693	0.950810646083426	Junction	Caudate
chr16:69424858-69447149(+)	ENSG00000103018.16	ENSG00000103018	CYB5B	0.0146499186748248	4.22461739652174	0.505603502837592	0.613422278747812	0.950810646083426	Junction	Caudate
chr12:64467083-64474229(+)	ENSG00000183735.9	ENSG00000183735	TBK1	0.0152277452578477	2.26228909014847	0.505592141933262	0.613430248393459	0.950810646083426	Junction	Caudate
chr22:50468462-50474785(-)	ENSG00000100241.20	ENSG00000100241	SBF1	-0.0198862050129578	2.00261695433744	-0.505566567646664	0.613448188858639	0.950810646083426	Junction	Caudate
chr8:134637713-134657560(-)	ENSG00000066827.15	ENSG00000066827	ZFAT	0.0268836977914532	0.210396590438081	0.505561590411313	0.613451680436326	0.950810646083426	Junction	Caudate
chr19:1578539-1581091(-)	ENSG00000071655.17	ENSG00000071655	MBD3	0.0210113588770183	2.53011141551572	0.505557338780706	0.613454663002392	0.950810646083426	Junction	Caudate
chr6:56598007-56598475(-)	ENSG00000151914.19	ENSG00000151914	DST	0.0145908092213865	5.50128325129475	0.505550467772182	0.613459483104722	0.950810646083426	Junction	Caudate
chr5:150265016-150273064(-)	ENSG00000070808.15	ENSG00000070808	CAMK2A	0.0287123520897601	5.66723576634799	0.505537345962881	0.613468688272143	0.950810646083426	Junction	Caudate
chr10:7577013-7579754(-)	ENSG00000123243.14	ENSG00000123243	ITIH5	-0.0347561798894406	0.922347281426	-0.505516422517089	0.613483366543851	0.950810646083426	Junction	Caudate
chr19:45142212-45142302(+)	ENSG00000104866.10	ENSG00000104866	PPP1R37	0.024355437702389	1.09384835402094	0.505493566150767	0.613499400980914	0.950810646083426	Junction	Caudate
chr2:237086797-237087126(+)	ENSG00000198612.10	ENSG00000198612	COPS8	-0.0446213127893064	-0.931642370549334	-0.505492384942167	0.613500229639765	0.950810646083426	Junction	Caudate
chr12:8136904-8138139(+)	ENSG00000111729.12	ENSG00000111729	CLEC4A	0.0434164590516265	-1.16258504295129	0.505490881412234	0.61350128441894	0.950810646083426	Junction	Caudate
chr17:4549443-4550057(-)	ENSG00000132382.14	ENSG00000132382	MYBBP1A	-0.0219866236937492	1.28107846325579	-0.505490557057074	0.613501511965608	0.950810646083426	Junction	Caudate
chr19:36322031-36330252(-)	ENSG00000232677.6	ENSG00000232677	LINC00665	0.0640397749968439	-0.89197824478082	0.505489137733591	0.613502507671896	0.950810646083426	Junction	Caudate
chr7:13939247-13977426(-)	ENSG00000006468.13	ENSG00000006468	ETV1	0.023224262229223	2.60161772852673	0.50548612467289	0.613504621444328	0.950810646083426	Junction	Caudate
chr3:15414163-15415771(-)	ENSG00000206562.11	ENSG00000206562	METTL6	0.0322340657980192	-0.382525754405359	0.505482874338104	0.613506901676838	0.950810646083426	Junction	Caudate
chr4:105456292-105456680(-)	ENSG00000138777.19	ENSG00000138777	PPA2	0.0486738357516531	-0.76848747873114	0.505473213244526	0.613513679320721	0.950810646083426	Junction	Caudate
chr3:197945687-197949838(-)	ENSG00000114473.13	ENSG00000114473	IQCG	-0.0482613400875767	0.661841157009305	-0.505472908005338	0.61351389345877	0.950810646083426	Junction	Caudate
chr19:7922348-7922444(+)	ENSG00000104976.11	ENSG00000104976	SNAPC2	0.0236453855341767	1.40656924759994	0.50546897890798	0.613516649887763	0.950810646083426	Junction	Caudate
chr4:56019556-56020675(+)	ENSG00000174799.10	ENSG00000174799	CEP135	0.0407426242546107	-0.946717813512216	0.505468504147241	0.613516982952995	0.950810646083426	Junction	Caudate
chr15:84634382-84637346(+)	ENSG00000176700.19	ENSG00000176700	SCAND2P	-0.032975209740613	-0.186531688245173	-0.505465918404975	0.613518796964655	0.950810646083426	Junction	Caudate
chr1:53883277-53888906(-)	ENSG00000058799.13	ENSG00000058799	YIPF1	-0.0201680808808306	0.879227208525818	-0.50545960900784	0.613523223293566	0.950810646083426	Junction	Caudate
chr14:52482966-52488362(-)	ENSG00000087301.8	ENSG00000087301	TXNDC16	-0.0190245335378508	1.82576398512603	-0.505455706668683	0.613525960968961	0.950810646083426	Junction	Caudate
chr19:55230885-55231409(-)	ENSG00000105063.18	ENSG00000105063	PPP6R1	0.0199785310292064	3.86847952827848	0.50545127046044	0.61352907318533	0.950810646083426	Junction	Caudate
chr4:25383394-25388499(+)	ENSG00000053900.10	ENSG00000053900	ANAPC4	-0.0237348209078544	0.697277308826374	-0.505427675522399	0.613545626302216	0.950818605324976	Junction	Caudate
chr15:39965844-39967343(+)	ENSG00000128829.11	ENSG00000128829	EIF2AK4	-0.016293094865395	2.33366426555959	-0.505419033558797	0.613551689153538	0.950818605324976	Junction	Caudate
chr2:73672496-73672807(+)	ENSG00000163016.9	ENSG00000163016	ALMS1P1	-0.0378703548187377	-0.403322823459911	-0.505413110831342	0.613555844314338	0.950818605324976	Junction	Caudate
chr19:33206734-33206987(+)	ENSG00000130881.13	ENSG00000130881	LRP3	0.0321967454139869	3.50078917475366	0.505386694549638	0.613574377126763	0.950818605324976	Junction	Caudate
chr16:11885275-11886470(-)	ENSG00000103342.12	ENSG00000103342	GSPT1	0.0134446156612257	3.09348321208102	0.505384344660818	0.61357602574508	0.950818605324976	Junction	Caudate
chr14:49853707-49862571(-)				-0.158600236131385	0.619772636001462	-0.505366945045038	0.613588232905045	0.950818605324976	Junction	Caudate
chr16:2048066-2048586(+)	ENSG00000103197.16	ENSG00000103197	TSC2	-0.0220191876464902	1.0898557008121	-0.505345949494153	0.61360296303143	0.950818605324976	Junction	Caudate
chr16:739739-740919(-)	ENSG00000103245.13	ENSG00000103245	NARFL	-0.0223542761141667	1.03841466210311	-0.505343131442819	0.613604940140904	0.950818605324976	Junction	Caudate
chr18:45944120-45946662(-)	ENSG00000152223.12	ENSG00000152223	EPG5	0.0185614561423698	1.76450279415823	0.50533096740557	0.613613474309253	0.950818605324976	Junction	Caudate
chr15:34553092-34553744(-)	ENSG00000215252.11	ENSG00000215252	GOLGA8B	-0.0359004822598274	1.47443037438755	-0.505320758921209	0.613620636521581	0.950818605324976	Junction	Caudate
chr1:175528370-175743225(-)	ENSG00000116147.16	ENSG00000116147	TNR	-0.023740561692183	2.50907081785928	-0.505303083021238	0.613633037916131	0.950818605324976	Junction	Caudate
chrX:24505299-24518932(+)	ENSG00000067992.12	ENSG00000067992	PDK3	0.02489083388707	2.14475726871674	0.50529781433768	0.613636734440957	0.950818605324976	Junction	Caudate
chr7:30050475-30052708(+)	ENSG00000106086.18	ENSG00000106086	PLEKHA8	-0.0327524884701678	-0.108074424302891	-0.505295836207891	0.613638122305536	0.950818605324976	Junction	Caudate
chr22:20394663-20395332(+)	ENSG00000185252.18	ENSG00000185252	ZNF74	0.0387819321999114	-0.881391059637356	0.505294436754452	0.613639104169077	0.950818605324976	Junction	Caudate
chr3:20099955-20101286(+)	ENSG00000114166.7	ENSG00000114166	KAT2B	-0.0160863533182994	3.15456806553375	-0.505290471134597	0.613641886471603	0.950818605324976	Junction	Caudate
chr17:59731523-59735337(+)	ENSG00000062716.11	ENSG00000062716	VMP1	0.0158334859289114	4.32328942773996	0.505288220103666	0.613643465810806	0.950818605324976	Junction	Caudate
chr17:28640684-28641888(-)	ENSG00000007202.14	ENSG00000007202	KIAA0100	0.0126676484085929	3.54412212863465	0.505279877441725	0.613649319097056	0.950818605324976	Junction	Caudate
chr12:39604931-39607598(-)	ENSG00000173208.3	ENSG00000173208	ABCD2	0.0250267708862609	1.61862562178414	0.505271454263162	0.613655228899568	0.950818605324976	Junction	Caudate
chr6:33305388-33313693(-)	ENSG00000231925.11	ENSG00000231925	TAPBP	0.0428530566248403	-0.0843139900766792	0.505267442650091	0.61365804350399	0.950818605324976	Junction	Caudate
chr12:111447545-111447655(+)	ENSG00000111252.10	ENSG00000111252	SH2B3	-0.0358238985140377	-0.249632734159274	-0.505264145914996	0.613660356544199	0.950818605324976	Junction	Caudate
chr1:182600514-182601965(-)	ENSG00000143333.6	ENSG00000143333	RGS16	0.0677140281456486	-0.770444727253052	0.505263520630329	0.613660795254005	0.950818605324976	Junction	Caudate
chr20:36803108-36804734(-)	ENSG00000149639.14	ENSG00000149639	SOGA1	0.0231483367280622	2.09155047048352	0.505244976456854	0.613673806208289	0.950818605324976	Junction	Caudate
chr22:50276907-50277590(-)	ENSG00000196576.14	ENSG00000196576	PLXNB2	0.0239925377399375	1.62718421964646	0.505237724441664	0.613678894397003	0.950818605324976	Junction	Caudate
chr11:47245395-47245473(-)	ENSG00000134575.9	ENSG00000134575	ACP2	-0.0220347337997967	1.51805549465075	-0.505233460871697	0.613681885829212	0.950818605324976	Junction	Caudate
chr3:15596425-15601089(-)	ENSG00000131373.14	ENSG00000131373	HACL1	0.0225066814642269	0.748147456964742	0.505193262327522	0.613710090496646	0.950818605324976	Junction	Caudate
chr3:197076686-197081050(-)	ENSG00000075711.20	ENSG00000075711	DLG1	-0.0202770865750167	2.13962797231213	-0.505181828103935	0.61371811324211	0.950818605324976	Junction	Caudate
chr15:34154685-34163559(-)	ENSG00000134152.10	ENSG00000134152	KATNBL1	0.0189819231354973	1.69250526316504	0.505169491463274	0.613726769214468	0.950818605324976	Junction	Caudate
chr3:32140367-32146621(+)	ENSG00000152642.10	ENSG00000152642	GPD1L	0.018338514727897	2.6579344374889	0.505162985639205	0.613731334031048	0.950818605324976	Junction	Caudate
chr11:118907603-118908269(-)	ENSG00000186174.12	ENSG00000186174	BCL9L	0.0261414654986021	0.921710241429462	0.505153954411399	0.613737670824066	0.950818605324976	Junction	Caudate
chr8:42193212-42207493(-)	ENSG00000104368.17	ENSG00000104368	PLAT	-0.0318426813559246	1.84469769189776	-0.505146478373402	0.613742916434551	0.950818605324976	Junction	Caudate
chr2:220868091-220870607(+)				0.0479619780000623	-0.388915732506794	0.505141394672551	0.613746483457519	0.950818605324976	Junction	Caudate
chr12:84873329-84876496(-)	ENSG00000072041.16	ENSG00000072041	SLC6A15	0.0239088436165925	1.40759967061358	0.50513931339876	0.613747943804045	0.950818605324976	Junction	Caudate
chrX:135967494-135971057(-)	ENSG00000169446.5	ENSG00000169446	MMGT1	0.0189718412116203	1.77504749586733	0.505138741424251	0.613748345135937	0.950818605324976	Junction	Caudate
chr5:132485717-132486250(-)	ENSG00000125347.13	ENSG00000125347	IRF1	-0.0593741072169645	-0.466028879813894	-0.505124174388138	0.613758566288219	0.950818605324976	Junction	Caudate
chr11:62520392-62522935(-)				-0.0784062166443214	0.414608047930094	-0.5051223360444	0.613759856191611	0.950818605324976	Junction	Caudate
chr3:14477343-14478465(+)	ENSG00000131389.16	ENSG00000131389	SLC6A6	-0.0359863115669976	0.448214324143968	-0.505117366911143	0.61376334286973	0.950818605324976	Junction	Caudate
chr2:215409740-215409933(-)	ENSG00000115414.18	ENSG00000115414	FN1	-0.0282333781008821	3.04479553525687	-0.505109973743928	0.613768530429343	0.950818605324976	Junction	Caudate
chr2:178777318-178777419(-)	ENSG00000155657.25	ENSG00000155657	TTN	-0.0560619339921723	-1.50862761564989	-0.505104300737906	0.613772511017549	0.950818605324976	Junction	Caudate
chr19:50704515-50711370(-)	ENSG00000161681.15	ENSG00000161681	SHANK1	0.0557067807936128	-0.693026540431551	0.505102237315968	0.613773958865317	0.950818605324976	Junction	Caudate
chr11:85695341-85696182(-)	ENSG00000137501.17	ENSG00000137501	SYTL2	-0.0313520661947859	0.414251732905738	-0.505100569849931	0.613775128882567	0.950818605324976	Junction	Caudate
chr10:70534074-70534424(+)	ENSG00000107719.8	ENSG00000107719	PALD1	0.0337957408689322	0.35958110859485	0.505093728091724	0.61377992957546	0.950818605324976	Junction	Caudate
chr17:76528612-76530978(-)	ENSG00000161544.9	ENSG00000161544	CYGB	0.0430722763373031	0.460733146310024	0.505073801176051	0.613793911895137	0.950830981332274	Junction	Caudate
chr6:36076609-36100187(+)	ENSG00000112062.10	ENSG00000112062	MAPK14	0.0238630682397363	1.37463950983501	0.505060690116926	0.613803111740988	0.950835948617954	Junction	Caudate
chr20:34588608-34616041(-)	ENSG00000101464.10	ENSG00000101464	PIGU	0.026180457397577	1.19146787786648	0.505046729750067	0.61381290760123	0.950841839077245	Junction	Caudate
chr19:12943630-12943712(+)	ENSG00000179218.13	ENSG00000179218	CALR	0.0249936138774873	5.31717209977096	0.505029817384829	0.613824774944115	0.950850938270833	Junction	Caudate
chr9:129858599-129860936(+)	ENSG00000136878.12	ENSG00000136878	USP20	-0.0187931332386103	1.19633911069618	-0.50501295612948	0.61383660652448	0.950852416129334	Junction	Caudate
chr5:113553855-113553941(+)	ENSG00000047188.15	ENSG00000047188	YTHDC2	-0.025747259407517	0.7758524637854	-0.504993048065519	0.613850576187172	0.950852416129334	Junction	Caudate
chr2:74533994-74534099(-)	ENSG00000115318.11	ENSG00000115318	LOXL3	0.043337814624978	-0.496436907892087	0.50498530477363	0.613856009760859	0.950852416129334	Junction	Caudate
chr9:15423987-15433551(+)	ENSG00000164975.15	ENSG00000164975	SNAPC3	0.0153795508282664	2.52376243120804	0.50496605843687	0.613869515270469	0.950852416129334	Junction	Caudate
chrX:46528446-46528782(-)	ENSG00000251192.7	ENSG00000251192	ZNF674	-0.0345921218009696	-0.528573936613426	-0.504961298761648	0.613872855242675	0.950852416129334	Junction	Caudate
chr21:37200325-37201439(+)	ENSG00000182670.13	ENSG00000182670	TTC3	0.0149803367126067	3.44204735481531	0.504956708381544	0.613876076424269	0.950852416129334	Junction	Caudate
chr11:134184753-134184902(-)	ENSG00000151503.12	ENSG00000151503	NCAPD3	0.0300430596505699	-0.277909288223311	0.504953261232466	0.613878495377708	0.950852416129334	Junction	Caudate
chr1:77161406-77161593(-)	ENSG00000142892.14	ENSG00000142892	PIGK	-0.0159332369694144	2.66785382787291	-0.504944584889324	0.613884583810199	0.950852416129334	Junction	Caudate
chr13:21298363-21301418(+)	ENSG00000233325.3	ENSG00000233325	MIPEPP3	0.0539839093331977	-1.4907617078338	0.504939175343513	0.613888379853219	0.950852416129334	Junction	Caudate
chr21:45265636-45267589(-)	ENSG00000186866.16	ENSG00000186866	POFUT2	0.0446560753061357	-0.678834698958705	0.504926053710621	0.613897587745747	0.950852416129334	Junction	Caudate
chr2:86030397-86031329(-)	ENSG00000068654.15	ENSG00000068654	POLR1A	0.0253626260270456	0.501407124705309	0.504921174365215	0.613901011762639	0.950852416129334	Junction	Caudate
chr11:117373832-117375707(+)	ENSG00000110274.14	ENSG00000110274	CEP164	0.0235285576789402	0.565729110202386	0.504913034037398	0.613906724150147	0.950852416129334	Junction	Caudate
chr1:17654723-17655878(+)	ENSG00000074964.16	ENSG00000074964	ARHGEF10L	-0.0242430885813548	0.813869795474831	-0.504870518488145	0.613936559361909	0.950852416129334	Junction	Caudate
chr3:10816522-10819464(+)	ENSG00000132164.9	ENSG00000132164	SLC6A11	0.043436046051505	-0.507001632525976	0.504851397445651	0.613949977728964	0.950852416129334	Junction	Caudate
chr20:8790262-8802055(+)	ENSG00000182621.17	ENSG00000182621	PLCB1	-0.0261561246419574	2.40784068870466	-0.50483919277486	0.613958542536557	0.950852416129334	Junction	Caudate
chr10:5786051-5796762(-)	ENSG00000057608.16	ENSG00000057608	GDI2	-0.0438085486974291	-1.43431861587095	-0.504839074891315	0.61395862526333	0.950852416129334	Junction	Caudate
chr1:230671405-230671515(+)	ENSG00000135775.13	ENSG00000135775	COG2	0.0525876430609504	-1.17803239942816	0.504836639756597	0.613960334161435	0.950852416129334	Junction	Caudate
chr5:134161131-134167169(-)	ENSG00000113558.18	ENSG00000113558	SKP1	-0.0105970138855006	6.71076547265832	-0.504825757546276	0.613967970967354	0.950852416129334	Junction	Caudate
chr3:97915737-97933693(+)	ENSG00000080200.9	ENSG00000080200	CRYBG3	-0.0177468221716478	2.18604680570141	-0.504820034988357	0.613971986902207	0.950852416129334	Junction	Caudate
chr9:84934293-84948461(+)	ENSG00000148053.15	ENSG00000148053	NTRK2	-0.0183939081961188	3.67804612821869	-0.504817689245554	0.613973633083798	0.950852416129334	Junction	Caudate
chr11:18311452-18311913(-)	ENSG00000110756.17	ENSG00000110756	HPS5	0.0286115686913078	0.418007467429516	0.504813562155144	0.613976529373779	0.950852416129334	Junction	Caudate
chr14:73662043-73671541(+)	ENSG00000119661.14	ENSG00000119661	DNAL1	0.0178259841175455	2.77546476560504	0.504801646301269	0.613984891659261	0.950852416129334	Junction	Caudate
chr7:108160493-108176429(-)	ENSG00000091129.19	ENSG00000091129	NRCAM	-0.0214929312112418	2.5448432080815	-0.504798181032465	0.613987323518532	0.950852416129334	Junction	Caudate
chr12:132572623-132574089(+)	ENSG00000112787.12	ENSG00000112787	FBRSL1	-0.0357909473404932	-0.405136240204769	-0.50479740254748	0.613987869844969	0.950852416129334	Junction	Caudate
chr3:155828378-155829687(-)	ENSG00000169359.13	ENSG00000169359	SLC33A1	0.0179222987513582	2.0457138488233	0.504796388427518	0.61398858153602	0.950852416129334	Junction	Caudate
chr5:179593646-179594865(+)	ENSG00000176783.14	ENSG00000176783	RUFY1	0.019764659086828	1.31655404035142	0.504791117673615	0.613992280461676	0.950852416129334	Junction	Caudate
chr9:119249151-119313137(-)	ENSG00000078725.12	ENSG00000078725	BRINP1	0.0201292024002095	2.80105795658266	0.504789122495915	0.613993680646105	0.950852416129334	Junction	Caudate
chr7:5527892-5528003(-)	ENSG00000075624.13	ENSG00000075624	ACTB	0.0152394119872884	7.72351468223085	0.504782250929305	0.61399850301463	0.950852416129334	Junction	Caudate
chr2:144517420-144519938(-)	ENSG00000169554.17	ENSG00000169554	ZEB2	0.0270648785141497	3.88032485144045	0.504780776871225	0.613999537489983	0.950852416129334	Junction	Caudate
chr17:72849805-72947730(-)	ENSG00000133195.11	ENSG00000133195	SLC39A11	-0.0379004509048344	0.201439034121216	-0.504761256714219	0.614013236562479	0.950854898852932	Junction	Caudate
chr18:13218989-13278104(+)	ENSG00000168675.18	ENSG00000168675	LDLRAD4	0.0275765315770441	1.38717890724488	0.504758610707983	0.614015093516519	0.950854898852932	Junction	Caudate
chr14:55672702-55672928(+)	ENSG00000126777.17	ENSG00000126777	KTN1	0.0140915204362268	4.4992218054802	0.504752872014949	0.61401912091134	0.950854898852932	Junction	Caudate
chr15:59682515-59689134(-)	ENSG00000140299.11	ENSG00000140299	BNIP2	0.0201222806608584	1.68530349008895	0.504732256440319	0.61403358894636	0.950855781749104	Junction	Caudate
chr8:22566869-22567060(+)	ENSG00000120896.13	ENSG00000120896	SORBS3	-0.0289886490431468	0.96547525436544	-0.504730927214103	0.614034521804089	0.950855781749104	Junction	Caudate
chr19:11173124-11174472(-)	ENSG00000197256.10	ENSG00000197256	KANK2	0.0345674183719722	0.0724222637841388	0.504705256140514	0.614052538017309	0.950855781749104	Junction	Caudate
chr9:90887890-90888514(+)	ENSG00000165025.14	ENSG00000165025	SYK	0.0494610508859432	-0.647932942427853	0.504692360345437	0.61406158850203	0.950855781749104	Junction	Caudate
chr1:35883447-35888426(+)	ENSG00000092847.11	ENSG00000092847	AGO1	0.0229330386907635	0.684945111067971	0.504692172249477	0.614061720511358	0.950855781749104	Junction	Caudate
chr12:12121421-12124564(-)	ENSG00000070018.8	ENSG00000070018	LRP6	0.0223373419408717	1.48993248950093	0.504684919048799	0.614066810955351	0.950855781749104	Junction	Caudate
chr1:148889895-148931799(+)	ENSG00000178104.19	ENSG00000178104	PDE4DIP	-0.0799743674553389	-0.499081712934506	-0.504675688981586	0.614073288831544	0.950855781749104	Junction	Caudate
chr6:106971835-106974577(-)	ENSG00000272398.5	ENSG00000272398	CD24	-0.110713182678294	-0.29519574106558	-0.504672731448054	0.614075364503871	0.950855781749104	Junction	Caudate
chr2:96291901-96292971(-)	ENSG00000144028.14	ENSG00000144028	SNRNP200	0.0150823152618067	2.69334126047714	0.504672725248108	0.614075368855154	0.950855781749104	Junction	Caudate
chr12:30751134-30753343(-)	ENSG00000110888.17	ENSG00000110888	CAPRIN2	0.0245718013872226	1.47892181225399	0.504666660546594	0.614079625226798	0.950855781749104	Junction	Caudate
chr11:27640006-27658240(+)	ENSG00000245573.7	ENSG00000245573	BDNF-AS	-0.0375646366426796	-0.014637621443163	-0.50465735285413	0.614086157642637	0.950856616338126	Junction	Caudate
chr6:42857237-42860261(+)	ENSG00000112624.12	ENSG00000112624	GLTSCR1L	-0.0183209431016583	1.62938830356535	-0.504638959123314	0.614099067001265	0.950858203106847	Junction	Caudate
chr2:84733580-84745079(+)	ENSG00000115423.18	ENSG00000115423	DNAH6	0.0387818597166127	0.0938175977332744	0.504633302477895	0.614103037055468	0.950858203106847	Junction	Caudate
chr7:92234593-92234807(-)	ENSG00000001631.15	ENSG00000001631	KRIT1	0.0134600933939862	2.33873935248274	0.504621056607125	0.614111631723713	0.950858203106847	Junction	Caudate
chr12:104289041-104311289(+)	ENSG00000198431.15	ENSG00000198431	TXNRD1	-0.0202269398270882	1.8382446777537	-0.504612564734786	0.614117591708879	0.950858203106847	Junction	Caudate
chr17:59015800-59017295(-)	ENSG00000108395.13	ENSG00000108395	TRIM37	0.0177980315573471	3.13988908347972	0.504607421066324	0.614121201783569	0.950858203106847	Junction	Caudate
chr1:108949922-108950308(-)	ENSG00000121940.15	ENSG00000121940	CLCC1	-0.0160504297400054	2.29662433808817	-0.504589729438471	0.614133618693231	0.950858203106847	Junction	Caudate
chr14:59967214-59974575(+)	ENSG00000131951.10	ENSG00000131951	LRRC9	-0.0888406813038768	-2.03693655458976	-0.504587924585517	0.614134885439667	0.950858203106847	Junction	Caudate
chr3:125091557-125092100(-)	ENSG00000221955.10	ENSG00000221955	SLC12A8	0.0554347496377795	-1.31549129476395	0.504587576304138	0.614135129883091	0.950858203106847	Junction	Caudate
chr2:189063064-189063171(-)	ENSG00000204262.11	ENSG00000204262	COL5A2	-0.0460838020337005	-1.02132113756476	-0.504570901674136	0.61414683312488	0.950867043449845	Junction	Caudate
chr17:48118800-48118973(+)	ENSG00000002919.14	ENSG00000002919	SNX11	0.0172223072578923	1.6942315271453	0.504561057829722	0.614153742163552	0.950868460956842	Junction	Caudate
chr19:282810-287473(-)	ENSG00000141934.9	ENSG00000141934	PLPP2	0.0369797706140798	1.74950660916353	0.504539610574253	0.614168795336198	0.950873082786306	Junction	Caudate
chr2:218558678-218560819(-)	ENSG00000135913.10	ENSG00000135913	USP37	-0.020991334131422	1.15310830053725	-0.504537663739148	0.614170161768293	0.950873082786306	Junction	Caudate
chr16:15091372-15092508(-)	ENSG00000085721.12	ENSG00000085721	RRN3	0.01924691726356	1.88063623304711	0.504523323421114	0.614180226899869	0.950873082786306	Junction	Caudate
chr11:113232815-113233146(+)	ENSG00000149294.16	ENSG00000149294	NCAM1	0.0166657303925666	5.25620356880685	0.504508465017784	0.614190655740279	0.950873082786306	Junction	Caudate
chr8:70124083-70124687(-)	ENSG00000140396.12	ENSG00000140396	NCOA2	-0.016465770923822	2.60322573295043	-0.504490620313058	0.614203180714315	0.950873082786306	Junction	Caudate
chr14:90676661-90676901(-)	ENSG00000165914.14	ENSG00000165914	TTC7B	0.0543162505970671	-1.45553174412276	0.50447991938957	0.614210691612245	0.950873082786306	Junction	Caudate
chr2:169650522-169654074(-)	ENSG00000154479.12	ENSG00000154479	CCDC173	-0.0393093878725635	0.507929744659619	-0.504467269094121	0.614219570812132	0.950873082786306	Junction	Caudate
chr2:68285735-68332656(+)				-0.0644606574764041	-1.14231577268783	-0.504463745217077	0.614222044219704	0.950873082786306	Junction	Caudate
chr4:186251650-186251748(+)	ENSG00000164344.15	ENSG00000164344	KLKB1	-0.0527838820459077	-1.4564194474254	-0.50445606345602	0.614227436059297	0.950873082786306	Junction	Caudate
chr22:41813823-41825697(+)	ENSG00000100147.13	ENSG00000100147	CCDC134	0.0422231408813791	-0.783085169204164	0.504453244922885	0.614229414397176	0.950873082786306	Junction	Caudate
chr3:127617406-127617968(+)	ENSG00000073111.13	ENSG00000073111	MCM2	0.0547622407346133	-1.60101921264088	0.504449039488632	0.61423236621085	0.950873082786306	Junction	Caudate
chr17:18274981-18277674(-)	ENSG00000177302.14	ENSG00000177302	TOP3A	-0.0278446695357587	0.19752769214336	-0.504448602574602	0.61423267288318	0.950873082786306	Junction	Caudate
chr2:29133817-29135547(+)	ENSG00000115295.19	ENSG00000115295	CLIP4	-0.0119639556357737	3.71614992246175	-0.504445795484037	0.614234643196905	0.950873082786306	Junction	Caudate
chr17:1679207-1679290(-)	ENSG00000174231.16	ENSG00000174231	PRPF8	0.0145644584498708	2.65099659824383	0.504400815096502	0.6142662155823	0.950909066644552	Junction	Caudate
chr10:73575676-73576135(-)	ENSG00000166348.18	ENSG00000166348	USP54	0.0455044415976715	-0.0319694187499169	0.504395601445466	0.61426987516588	0.950909066644552	Junction	Caudate
chr4:98486885-98507677(-)	ENSG00000168785.7	ENSG00000168785	TSPAN5	-0.0177846852660621	1.97490818959101	-0.504386948085906	0.614275949182592	0.950909190892592	Junction	Caudate
chr1:36293936-36296582(+)	ENSG00000054118.13	ENSG00000054118	THRAP3	-0.0164152255700175	3.08948395473007	-0.504375584690817	0.614283925483622	0.950912259876634	Junction	Caudate
chr5:42796957-42799374(+)	ENSG00000198865.9	ENSG00000198865	CCDC152	0.0462071888274662	-0.534750406489207	0.504365428038116	0.614291054775463	0.950912851127124	Junction	Caudate
chr2:166303303-166304237(-)	ENSG00000169432.14	ENSG00000169432	SCN9A	-0.0527281034028785	-1.39108658494889	-0.504357962676957	0.614296294983724	0.950912851127124	Junction	Caudate
chr8:108235103-108236160(-)	ENSG00000104408.9	ENSG00000104408	EIF3E	-0.0145266600001168	4.89780954446022	-0.504345260619033	0.614305211065158	0.950917374724239	Junction	Caudate
chr11:8137472-8138271(-)	ENSG00000166405.14	ENSG00000166405	RIC3	-0.0170844469915016	2.19423883360161	-0.504325874669051	0.614318818947524	0.950918486737065	Junction	Caudate
chr5:109781599-109784838(+)	ENSG00000112893.9	ENSG00000112893	MAN2A1	-0.0482775746037651	-0.409445544706484	-0.504324591699161	0.6143197195273	0.950918486737065	Junction	Caudate
chr13:99244625-99314096(+)	ENSG00000134882.15	ENSG00000134882	UBAC2	-0.0176595207471366	1.98796772719011	-0.504318620690443	0.614323910880189	0.950918486737065	Junction	Caudate
chr11:10855087-10856143(-)	ENSG00000236287.7	ENSG00000236287	ZBED5	0.0245682204574701	0.775377954220429	0.504300671467448	0.614336510423389	0.950926645151884	Junction	Caudate
chr17:32939537-32940785(+)	ENSG00000006042.11	ENSG00000006042	TMEM98	-0.0314965622440353	2.76405930425089	-0.504285172028918	0.614347390420569	0.950926645151884	Junction	Caudate
chr20:31554830-31559610(+)	ENSG00000101294.16	ENSG00000101294	HM13	-0.0193587780212646	1.98268800850674	-0.504283437485596	0.614348608007166	0.950926645151884	Junction	Caudate
chr1:145839992-145840115(+)	ENSG00000186141.8	ENSG00000186141	POLR3C	0.0163277562726512	1.99259841271273	0.504260882752383	0.614364440710232	0.950926645151884	Junction	Caudate
chr2:68138858-68141693(-)	ENSG00000243667.6	ENSG00000243667	WDR92	-0.0218172680597351	1.59282580206889	-0.504256417523731	0.614367575179669	0.950926645151884	Junction	Caudate
chr12:103999515-104003134(-)	ENSG00000120820.12	ENSG00000120820	GLT8D2	-0.0381262400747555	-0.492014099326091	-0.504255670440062	0.614368099612837	0.950926645151884	Junction	Caudate
chr7:30552180-30561465(-)	ENSG00000196295.11	ENSG00000196295	AC005154.6	-0.0446273676064651	-0.742705051961598	-0.504247038332109	0.614374159140893	0.950926645151884	Junction	Caudate
chr10:91220837-91222688(+)	ENSG00000180628.14	ENSG00000180628	PCGF5	-0.047082341377361	-1.23443353835555	-0.50423498777877	0.614382618377958	0.950926645151884	Junction	Caudate
chr7:29500041-29504743(+)	ENSG00000106069.20	ENSG00000106069	CHN2	-0.0278137141629089	1.71493658473674	-0.504234264279033	0.61438312626132	0.950926645151884	Junction	Caudate
chr5:138400013-138415131(+)	ENSG00000120733.13	ENSG00000120733	KDM3B	0.0119817613224854	3.63277706569009	0.504215346656053	0.61439640614676	0.950931161338032	Junction	Caudate
chr19:50480216-50480580(+)	ENSG00000161671.16	ENSG00000161671	EMC10	0.018516615734849	3.20445350085867	0.504207371844448	0.614402004382016	0.950931161338032	Junction	Caudate
chr1:23433273-23433424(-)	ENSG00000088280.18	ENSG00000088280	ASAP3	0.0315145229873821	0.602509947120202	0.504198577147041	0.614408178194774	0.950931161338032	Junction	Caudate
chr15:43135650-43138573(+)	ENSG00000137842.6	ENSG00000137842	TMEM62	0.0375271911198109	-0.625444937351865	0.504180561452704	0.614420825165057	0.950931161338032	Junction	Caudate
chr9:113275771-113276544(+)	ENSG00000136875.12	ENSG00000136875	PRPF4	-0.0521747057197459	-1.41448401475115	-0.504179128059634	0.614421831408185	0.950931161338032	Junction	Caudate
chr2:171014949-171028338(-)	ENSG00000198586.13	ENSG00000198586	TLK1	0.0158456088770724	2.61496233746225	0.504167288957814	0.614430142495371	0.950931161338032	Junction	Caudate
chr16:979111-981144(-)	ENSG00000260807.6	ENSG00000260807	RP11-161M6.2	-0.0977353048492085	-1.03030546731218	-0.504165124213555	0.614431662158111	0.950931161338032	Junction	Caudate
chr10:93792913-93793185(+)	ENSG00000108231.12	ENSG00000108231	LGI1	0.020029918954658	2.98167087306118	0.504155229865771	0.614438608067492	0.950931161338032	Junction	Caudate
chr3:42184802-42188044(+)	ENSG00000182606.14	ENSG00000182606	TRAK1	-0.0159793210752233	2.03429491855845	-0.504149680742893	0.614442503610264	0.950931161338032	Junction	Caudate
chr11:2166769-2166886(-)	ENSG00000180176.14	ENSG00000180176	TH	0.0811091871901459	-2.02846004553332	0.504144724361819	0.614445983051272	0.950931161338032	Junction	Caudate
chr1:64652311-64653757(+)	ENSG00000158966.13	ENSG00000158966	CACHD1	0.021940849322498	2.30006597941618	0.504130648762803	0.614455864343912	0.950937177510771	Junction	Caudate
chr2:70450867-70453217(-)	ENSG00000163235.15	ENSG00000163235	TGFA	0.0328384245277332	0.759631708627968	0.504102600769444	0.614475554687352	0.95095110511556	Junction	Caudate
chr6:44250155-44250290(+)	ENSG00000096384.19	ENSG00000096384	HSP90AB1	0.0228467172714324	6.7134845281087	0.504100753080168	0.614476851817974	0.95095110511556	Junction	Caudate
chr4:966528-966747(-)	ENSG00000145214.13	ENSG00000145214	DGKQ	-0.037836619155812	-0.329132354266118	-0.504081765391436	0.614490181787694	0.950960717022498	Junction	Caudate
chr2:128159721-128160459(+)	ENSG00000136731.12	ENSG00000136731	UGGT1	0.0236658768941841	0.649511180461863	0.504069775665584	0.614498599027677	0.950960717022498	Junction	Caudate
chr2:171726917-171727820(+)	ENSG00000077380.15	ENSG00000077380	DYNC1I2	0.0192737680217263	3.40780054091829	0.504066291589229	0.614501044990308	0.950960717022498	Junction	Caudate
chr1:116019715-116020720(+)	ENSG00000163393.12	ENSG00000163393	SLC22A15	0.0242205922013729	2.0606575716312	0.504053265252456	0.614510190044136	0.950965593212011	Junction	Caudate
chr5:172096561-172105655(-)	ENSG00000072786.12	ENSG00000072786	STK10	-0.0432585577800831	-0.987080970378772	-0.504044556073099	0.614516304299627	0.950965779137104	Junction	Caudate
chr5:123350090-123364495(-)	ENSG00000168944.15	ENSG00000168944	CEP120	-0.0181394065949369	1.41813365134771	-0.504028951954615	0.614527259195485	0.950969758927917	Junction	Caudate
chr10:96907748-96944112(+)	ENSG00000196233.12	ENSG00000196233	LCOR	-0.020330636091604	1.18488261087977	-0.504021900458195	0.614532209737927	0.950969758927917	Junction	Caudate
chr12:118389947-118391125(+)	ENSG00000111707.11	ENSG00000111707	SUDS3	-0.0158421006499809	2.39799339745217	-0.504001622457578	0.614546446119745	0.950969758927917	Junction	Caudate
chr2:37246196-37247455(+)	ENSG00000003509.15	ENSG00000003509	NDUFAF7	0.0179704350735221	1.57296195231073	0.504000534055012	0.61454721024824	0.950969758927917	Junction	Caudate
chr5:32233935-32234961(-)	ENSG00000150712.10	ENSG00000150712	MTMR12	0.0184328579416803	1.78260232500613	0.50399820309633	0.614548846732333	0.950969758927917	Junction	Caudate
chr7:100099754-100100013(-)	ENSG00000166508.17	ENSG00000166508	MCM7	0.0265561348149534	1.61241496584434	0.503987097752277	0.614556643430188	0.950972222015773	Junction	Caudate
chr9:98251927-98255172(-)	ENSG00000095383.19	ENSG00000095383	TBC1D2	0.0607166177777045	-1.37743797718898	0.50397857839697	0.614562624619789	0.950972222015773	Junction	Caudate
chr1:51827870-51834016(-)	ENSG00000078618.20	ENSG00000078618	NRDC	-0.0116782854703101	3.34148965712551	-0.503968815173281	0.614569479124554	0.950972222015773	Junction	Caudate
chr3:197984049-197985795(+)	ENSG00000185621.11	ENSG00000185621	LMLN	-0.0301419907614028	-0.182067688167335	-0.503941210122495	0.61458886009372	0.950972222015773	Junction	Caudate
chr21:43746126-43748994(+)	ENSG00000160209.18	ENSG00000160209	PDXK	-0.0168899767253065	4.64409666767332	-0.503933886068546	0.614594002214869	0.950972222015773	Junction	Caudate
chr1:146165011-146189299(-)	ENSG00000213240.8	ENSG00000213240	RP11-458D21.5	0.136731710169586	-0.883041699829882	0.50392850438516	0.614597780635525	0.950972222015773	Junction	Caudate
chr5:56923834-56923914(-)	ENSG00000155545.19	ENSG00000155545	MIER3	-0.0215496658398317	1.05062156598982	-0.503927981580079	0.614598147691764	0.950972222015773	Junction	Caudate
chr1:235194212-235196030(-)	ENSG00000054267.20	ENSG00000054267	ARID4B	0.017512219898067	2.29055590173258	0.503911691425335	0.614609584895654	0.950972222015773	Junction	Caudate
chr10:49885296-49915916(-)	ENSG00000227345.8	ENSG00000227345	PARG	-0.0212365081321801	0.79445186997336	-0.503911682148853	0.614609591408634	0.950972222015773	Junction	Caudate
chr4:139295147-139295731(-)	ENSG00000109390.11	ENSG00000109390	NDUFC1	0.0183320189576351	4.24974559007203	0.503910558976554	0.614610379983532	0.950972222015773	Junction	Caudate
chr9:93665865-93665989(+)	ENSG00000197724.10	ENSG00000197724	PHF2	0.0199159852930869	1.46507491016984	0.503894875056198	0.614621391649668	0.950976390608013	Junction	Caudate
chr11:104951099-104951895(-)	ENSG00000196954.13	ENSG00000196954	CASP4	0.0580454538271335	-1.2652093628123	0.503880297570576	0.614631626567173	0.950976390608013	Junction	Caudate
chr2:219222451-219222644(-)	ENSG00000198925.10	ENSG00000198925	ATG9A	0.0186619665819694	2.40448636261079	0.503835105392458	0.614663356675185	0.950976390608013	Junction	Caudate
chr13:99554456-99555535(+)	ENSG00000125304.8	ENSG00000125304	TM9SF2	0.0168949686182009	3.79425312546237	0.503822560065886	0.614672165066038	0.950976390608013	Junction	Caudate
chr3:158110605-158122102(+)	ENSG00000174891.12	ENSG00000174891	RSRC1	0.0380054247239832	-0.62271696432159	0.503807074096025	0.614683038233791	0.950976390608013	Junction	Caudate
chr19:2234062-2234149(-)	ENSG00000104886.10	ENSG00000104886	PLEKHJ1	-0.018821541746804	1.89474458609246	-0.50377962896271	0.614702308500661	0.950976390608013	Junction	Caudate
chr2:69530141-69530624(-)	ENSG00000115977.18	ENSG00000115977	AAK1	0.023510052696064	1.80769109874173	0.503775769299757	0.614705018537516	0.950976390608013	Junction	Caudate
chr5:151790405-151790888(+)	ENSG00000145907.14	ENSG00000145907	G3BP1	-0.0121357749139392	3.75971895604115	-0.503768625350304	0.614710034628378	0.950976390608013	Junction	Caudate
chr20:64066539-64066914(+)	ENSG00000171703.16	ENSG00000171703	TCEA2	0.0180264472771628	2.88233140356069	0.503766672591328	0.614711405752153	0.950976390608013	Junction	Caudate
chr17:38712790-38715611(+)	ENSG00000275023.4	ENSG00000275023	MLLT6	0.0147400342062569	3.2372059236344	0.503762664684149	0.61471421989622	0.950976390608013	Junction	Caudate
chr19:39375890-39376436(+)	ENSG00000179134.15	ENSG00000179134	SAMD4B	-0.0165574698858829	2.73664273086584	-0.503759301325285	0.614716581476361	0.950976390608013	Junction	Caudate
chr8:76988339-76999989(-)	ENSG00000164751.14	ENSG00000164751	PEX2	0.0187838553858643	2.75988527039758	0.503749725714114	0.614723305007193	0.950976390608013	Junction	Caudate
chr22:50784022-50785172(+)	ENSG00000184319.15	ENSG00000184319	RPL23AP82	-0.041876385607995	-0.909634673277897	-0.503718512189547	0.61474522185942	0.950976390608013	Junction	Caudate
chr6:89685974-89686901(-)	ENSG00000112159.11	ENSG00000112159	MDN1	0.0189851592196478	1.626670154492	0.503717968186007	0.614745603839377	0.950976390608013	Junction	Caudate
chr3:49325040-49325718(-)	ENSG00000114316.12	ENSG00000114316	USP4	0.0126970357924536	2.89140818900838	0.503712411144661	0.614749505802364	0.950976390608013	Junction	Caudate
chr3:170113520-170117225(-)	ENSG00000173889.15	ENSG00000173889	PHC3	-0.013148287625429	2.89115650573643	-0.503705566626378	0.614754311802341	0.950976390608013	Junction	Caudate
chr17:35577592-35577895(-)	ENSG00000108733.9	ENSG00000108733	PEX12	0.0274595738734128	0.288747162399268	0.503700594862553	0.614757802824951	0.950976390608013	Junction	Caudate
chr2:32702921-32733827(+)	ENSG00000018699.11	ENSG00000018699	TTC27	0.0346830471478726	-0.345434691606484	0.50370053269858	0.614757846474673	0.950976390608013	Junction	Caudate
chr22:33382045-33384191(-)	ENSG00000133424.20	ENSG00000133424	LARGE1	0.0223657756129867	3.60265839453492	0.503691157625953	0.614764429391956	0.950976390608013	Junction	Caudate
chrX:71241345-71242169(-)	ENSG00000147130.14	ENSG00000147130	ZMYM3	-0.0192178408384899	1.88309993596664	-0.503668342721441	0.614780449518426	0.950976390608013	Junction	Caudate
chr7:18648684-18666212(+)	ENSG00000048052.21	ENSG00000048052	HDAC9	-0.0227713484152561	1.45948414477785	-0.503661938103504	0.614784946734084	0.950976390608013	Junction	Caudate
chr12:49128646-49185591(-)				0.186205697683157	-2.17966108845913	0.503659951350001	0.614786341802138	0.950976390608013	Junction	Caudate
chr3:14467957-14468087(+)	ENSG00000131389.16	ENSG00000131389	SLC6A6	-0.0421741791846866	-0.444673199394673	-0.503657951737789	0.614787745900793	0.950976390608013	Junction	Caudate
chr2:177216593-177216675(+)	ENSG00000170144.19	ENSG00000170144	HNRNPA3	0.0293419557792196	2.77084595030071	0.503654930323346	0.614789867496823	0.950976390608013	Junction	Caudate
chr6:53508712-53509175(-)	ENSG00000001084.10	ENSG00000001084	GCLC	0.0166372790463281	2.55223580785711	0.50364568795958	0.61479635737874	0.950976390608013	Junction	Caudate
chr1:50583716-50584684(-)	ENSG00000185104.19	ENSG00000185104	FAF1	-0.015151769240261	2.92847974290431	-0.503644780506612	0.614796994583445	0.950976390608013	Junction	Caudate
chr5:123399285-123412398(-)	ENSG00000168944.15	ENSG00000168944	CEP120	0.0192918087523168	1.07241865639173	0.50363668957477	0.614802675970508	0.950976390608013	Junction	Caudate
chr14:76807503-76807921(-)	ENSG00000013523.9	ENSG00000013523	ANGEL1	0.0178321478987424	1.67882474541343	0.503623829833879	0.614811706024542	0.950976390608013	Junction	Caudate
chr8:98212502-98222478(-)	ENSG00000104361.9	ENSG00000104361	NIPAL2	-0.0367990485655887	-0.658065452116563	-0.503613442470704	0.614819000028494	0.950976390608013	Junction	Caudate
chr2:134413016-134422802(+)	ENSG00000152127.8	ENSG00000152127	MGAT5	-0.0130215342287977	2.68246085820806	-0.503611619423757	0.614820280175571	0.950976390608013	Junction	Caudate
chr19:50026123-50031013(+)	ENSG00000142528.15	ENSG00000142528	ZNF473	0.0575514799211196	-1.62352531826347	0.503598689383594	0.614829359708464	0.950976390608013	Junction	Caudate
chr16:29800049-29802768(+)	ENSG00000079616.12	ENSG00000079616	KIF22	0.0197248683658981	1.15081098190218	0.50359150599228	0.614834403944048	0.950976390608013	Junction	Caudate
chr2:213148645-213151412(-)	ENSG00000030419.16	ENSG00000030419	IKZF2	0.0389159401103334	-0.53805988778283	0.503585889344549	0.614838348012329	0.950976390608013	Junction	Caudate
chr18:50243117-50250757(-)	ENSG00000172361.5	ENSG00000172361	CFAP53	-0.0631673237410326	-0.990453279906572	-0.503577256184019	0.614844410328972	0.950976390608013	Junction	Caudate
chr17:59570664-59573115(+)	ENSG00000108406.9	ENSG00000108406	DHX40	0.0176709588320079	2.24530904556397	0.503575135535063	0.614845899480052	0.950976390608013	Junction	Caudate
chr3:136340606-136341440(-)	ENSG00000118007.12	ENSG00000118007	STAG1	-0.0197572364842629	1.5059038052494	-0.503573727820443	0.614846887998972	0.950976390608013	Junction	Caudate
chr1:197715075-197772867(-)	ENSG00000213047.11	ENSG00000213047	DENND1B	0.0295928059438613	0.957604991010979	0.503548652362001	0.614864496490303	0.950976390608013	Junction	Caudate
chr4:99034343-99035399(+)	ENSG00000164024.11	ENSG00000164024	METAP1	-0.0212494329514892	1.15336591040451	-0.503544294439298	0.614867556734009	0.950976390608013	Junction	Caudate
chr9:36191274-36197550(+)	ENSG00000122705.16	ENSG00000122705	CLTA	0.0166491138133779	2.90930981256552	0.503542068613172	0.614869119768091	0.950976390608013	Junction	Caudate
chr16:24815306-24816815(+)	ENSG00000090905.18	ENSG00000090905	TNRC6A	0.0179747239713035	1.36616783858453	0.503530833516419	0.614877009377506	0.950976390608013	Junction	Caudate
chr14:39646572-39655503(+)				0.0402079116394494	-0.26104443958009	0.503530068891764	0.614877546320646	0.950976390608013	Junction	Caudate
chr11:65505020-65505186(+)	ENSG00000251562.7	ENSG00000251562	MALAT1	-0.165853654050826	0.56349844960945	-0.503526036429874	0.614880378043843	0.950976390608013	Junction	Caudate
chrX:154791069-154791768(-)	ENSG00000130830.14	ENSG00000130830	MPP1	0.0173027395163781	2.66006504854164	0.503522202617258	0.614883070274533	0.950976390608013	Junction	Caudate
chrX:153913601-153913777(-)	ENSG00000089820.15	ENSG00000089820	ARHGAP4	-0.038312182753825	-0.544604781249776	-0.503519647338935	0.614884864678824	0.950976390608013	Junction	Caudate
chr16:53888952-53933984(+)	ENSG00000140718.19	ENSG00000140718	FTO	0.0113737846195625	4.91057732594653	0.503518485356204	0.614885680663813	0.950976390608013	Junction	Caudate
chr2:39035501-39051143(-)	ENSG00000115904.12	ENSG00000115904	SOS1	0.0182570607122626	1.60661974706249	0.503514034330498	0.614888806334451	0.950976390608013	Junction	Caudate
chr2:32476345-32477367(+)	ENSG00000115760.13	ENSG00000115760	BIRC6	-0.0152246621417662	2.95248744694805	-0.503492393381906	0.614904003488373	0.950978271707343	Junction	Caudate
chr1:100455493-100462650(+)	ENSG00000079335.18	ENSG00000079335	CDC14A	-0.0387455929751918	-0.393783684116072	-0.503491154230862	0.614904873675635	0.950978271707343	Junction	Caudate
chr4:3318052-3342936(+)	ENSG00000159788.18	ENSG00000159788	RGS12	0.0244199140294218	0.535415829650474	0.503486694932191	0.61490800519903	0.950978271707343	Junction	Caudate
chr20:36446938-36496704(+)	ENSG00000080845.17	ENSG00000080845	DLGAP4	-0.029948705275212	2.43046064267546	-0.503415169954711	0.614958234270764	0.950986821959156	Junction	Caudate
chr18:23515997-23516319(+)	ENSG00000141452.9	ENSG00000141452	C18orf8	0.0203054553248128	1.08580293540723	0.503410487270316	0.614961522792052	0.950986821959156	Junction	Caudate
chr1:153659185-153659447(+)	ENSG00000143553.10	ENSG00000143553	SNAPIN	-0.017696382035291	1.91151685974207	-0.503408982254126	0.614962579725444	0.950986821959156	Junction	Caudate
chr11:105031281-105033063(-)	ENSG00000137752.22	ENSG00000137752	CASP1	0.0545079521211573	-1.26302761399504	0.503399531996472	0.614969216411841	0.950986821959156	Junction	Caudate
chr3:48642010-48642357(-)	ENSG00000008300.15	ENSG00000008300	CELSR3	0.0337976806541525	1.01688407282762	0.503393512185711	0.614973443995206	0.950986821959156	Junction	Caudate
chr11:19165146-19166301(+)	ENSG00000177054.13	ENSG00000177054	ZDHHC13	0.0281609623396235	0.0061619932425187	0.503388913017556	0.614976673900535	0.950986821959156	Junction	Caudate
chr20:35469987-35472049(+)	ENSG00000126001.15	ENSG00000126001	CEP250	0.0198133646521161	1.62445896104373	0.503387998624092	0.614977316061971	0.950986821959156	Junction	Caudate
chr8:17950725-17952969(+)	ENSG00000078674.17	ENSG00000078674	PCM1	-0.0108297119924283	4.17896085123536	-0.503371698871682	0.614988763123075	0.950986821959156	Junction	Caudate
chr6:136268340-136269436(-)	ENSG00000029363.15	ENSG00000029363	BCLAF1	-0.0165990170304152	3.03222359896947	-0.503364198949368	0.614994030232789	0.950986821959156	Junction	Caudate
chr8:31068328-31076172(+)	ENSG00000165392.9	ENSG00000165392	WRN	0.0557650642487735	-1.25157825782851	0.503358274133937	0.61499819117703	0.950986821959156	Junction	Caudate
chr9:87729736-87730380(+)	ENSG00000135047.14	ENSG00000135047	CTSL	0.0207927803986731	2.87273289335422	0.503306709629282	0.615034404986801	0.950986821959156	Junction	Caudate
chr15:74837436-74837750(-)	ENSG00000140474.12	ENSG00000140474	ULK3	0.100527649981378	0.629721186470358	0.503281746481721	0.615051936971776	0.950986821959156	Junction	Caudate
chr14:73136584-73147794(+)	ENSG00000080815.18	ENSG00000080815	PSEN1	0.0249496983039193	2.61226266265771	0.503278529682954	0.615054196192822	0.950986821959156	Junction	Caudate
chr6:41585518-41587008(+)	ENSG00000137166.14	ENSG00000137166	FOXP4	-0.0516769566524228	-1.34369315055587	-0.503266339772676	0.615062757439833	0.950986821959156	Junction	Caudate
chr5:181242346-181243691(-)	ENSG00000204628.11	ENSG00000204628	RACK1	0.0124315244803048	5.57688629271554	0.503265031159119	0.615063676511571	0.950986821959156	Junction	Caudate
chr6:33263550-33263771(-)	ENSG00000223501.8	ENSG00000223501	VPS52	-0.0137064772228355	2.32372607713999	-0.503261681980869	0.615066028725236	0.950986821959156	Junction	Caudate
chr6:130956500-130970282(-)	ENSG00000079819.17	ENSG00000079819	EPB41L2	-0.0423466958868455	-0.28711655582842	-0.503241620546945	0.615080118467259	0.950986821959156	Junction	Caudate
chr2:197090033-197099815(-)	ENSG00000065413.17	ENSG00000065413	ANKRD44	0.0330224914425122	0.182273485667032	0.503222066265335	0.615093852158283	0.950986821959156	Junction	Caudate
chr9:72940253-72952934(-)	ENSG00000165092.12	ENSG00000165092	ALDH1A1	0.0253162771268125	3.42662797254552	0.503214615618808	0.615099085056938	0.950986821959156	Junction	Caudate
chr20:30398045-30404249(+)				0.179902564362006	-2.53842041250132	0.503213940628075	0.615099559131949	0.950986821959156	Junction	Caudate
chr19:731246-734172(+)	ENSG00000099864.17	ENSG00000099864	PALM	0.0178859274603065	4.54649674690379	0.503210043105674	0.615102296532649	0.950986821959156	Junction	Caudate
chr2:178601788-178601881(-)	ENSG00000155657.25	ENSG00000155657	TTN	-0.0610176657671882	-1.30792052925236	-0.503199226074138	0.615109893835882	0.950986821959156	Junction	Caudate
chr7:5217188-5217921(+)	ENSG00000157954.14	ENSG00000157954	WIPI2	0.0111524023714194	3.05462261751875	0.503195720784729	0.615112355772192	0.950986821959156	Junction	Caudate
chrX:139607780-139610300(-)	ENSG00000101977.19	ENSG00000101977	MCF2	0.0314335260008136	0.384690988301823	0.503185162381033	0.615119771482155	0.950986821959156	Junction	Caudate
chr15:56654504-56658423(-)	ENSG00000137871.19	ENSG00000137871	ZNF280D	0.0227848076738888	1.36194817705427	0.503180003319097	0.615123394971052	0.950986821959156	Junction	Caudate
chr21:45935306-45940029(+)	ENSG00000183570.16	ENSG00000183570	PCBP3	-0.0375524462734752	-0.644553737297425	-0.503170394309181	0.615130143924796	0.950986821959156	Junction	Caudate
chr1:37857710-37859530(-)	ENSG00000188786.9	ENSG00000188786	MTF1	-0.0249618356335984	0.497844739126904	-0.503166762294677	0.615132694903504	0.950986821959156	Junction	Caudate
chr6:24850723-24852574(-)	ENSG00000111913.16	ENSG00000111913	FAM65B	0.0229549865203627	2.12049744297338	0.503166224168434	0.615133072861805	0.950986821959156	Junction	Caudate
chr20:2975242-2986764(+)	ENSG00000132670.20	ENSG00000132670	PTPRA	-0.0184813974890285	2.83668974483518	-0.503155076983454	0.615140902220734	0.950986821959156	Junction	Caudate
chr2:140536710-140540972(-)	ENSG00000168702.17	ENSG00000168702	LRP1B	0.0210130461962624	1.47471872762735	0.50314710356803	0.615146502471579	0.950986821959156	Junction	Caudate
chr18:37266599-37270767(-)	ENSG00000101489.19	ENSG00000101489	CELF4	0.0303735534981224	2.43758612195638	0.503141052832038	0.615150752314005	0.950986821959156	Junction	Caudate
chr2:241049136-241049816(+)	ENSG00000162804.13	ENSG00000162804	SNED1	-0.0390702515058255	-0.0635449487826392	-0.503135915818749	0.615154360397154	0.950986821959156	Junction	Caudate
chr15:75943655-75955931(-)	ENSG00000169752.16	ENSG00000169752	NRG4	0.067339126570369	-1.58352490576738	0.503133941072422	0.615155747401882	0.950986821959156	Junction	Caudate
chr10:22318863-22318958(+)	ENSG00000148444.15	ENSG00000148444	COMMD3	0.0181036413382358	2.51174479230219	0.503132985858617	0.615156418316937	0.950986821959156	Junction	Caudate
chr14:34786222-34792774(-)	ENSG00000198604.10	ENSG00000198604	BAZ1A	0.0604708614508015	-1.57005873096565	0.503121343943077	0.615164595293833	0.950986821959156	Junction	Caudate
chr14:67783526-67784333(-)	ENSG00000072121.15	ENSG00000072121	ZFYVE26	-0.0246960506191958	0.619604241682068	-0.503103638080613	0.615177031520391	0.950986821959156	Junction	Caudate
chr21:5147433-5147778(-)	ENSG00000275464.4	ENSG00000275464	CH507-9B2.5	0.054934633040066	0.0846396101756961	0.503103258235894	0.615177298316573	0.950986821959156	Junction	Caudate
chr7:128843914-128844003(+)	ENSG00000128591.15	ENSG00000128591	FLNC	0.0603662162438891	0.470265543089207	0.503077519587131	0.615195376805215	0.950986821959156	Junction	Caudate
chr17:8143877-8144750(-)	ENSG00000179094.14	ENSG00000179094	PER1	-0.0451891610588495	-0.171434281589617	-0.503073466469965	0.615198223682823	0.950986821959156	Junction	Caudate
chr3:141952697-141952910(-)	ENSG00000114126.17	ENSG00000114126	TFDP2	-0.0177367245930179	1.60994260940848	-0.50307142936955	0.615199654528323	0.950986821959156	Junction	Caudate
chr5:172959469-172959864(+)	ENSG00000037241.7	ENSG00000037241	RPL26L1	-0.025448773802831	1.41476207517877	-0.50307079318993	0.615200101376869	0.950986821959156	Junction	Caudate
chr22:43059528-43063812(-)	ENSG00000100271.16	ENSG00000100271	TTLL1	0.0188646564607246	1.43827280883983	0.503029203003643	0.615229314371879	0.950986821959156	Junction	Caudate
chr21:36263815-36270012(+)	ENSG00000142197.12	ENSG00000142197	DOPEY2	0.0244668737190108	1.48564211508902	0.503024829345631	0.615232386469915	0.950986821959156	Junction	Caudate
chr4:169477498-169479402(-)	ENSG00000137601.15	ENSG00000137601	NEK1	0.02263554601502	1.35898720048395	0.503021109174524	0.615234999558006	0.950986821959156	Junction	Caudate
chr7:22315477-22317986(-)	ENSG00000136237.18	ENSG00000136237	RAPGEF5	-0.0209160323324949	4.07521473470935	-0.503020477398452	0.615235443324783	0.950986821959156	Junction	Caudate
chr14:35862687-35863869(+)	ENSG00000100916.13	ENSG00000100916	BRMS1L	-0.0191647499357379	1.48002403728567	-0.503013960269358	0.615240021039433	0.950986821959156	Junction	Caudate
chr6:70481028-70482000(+)	ENSG00000082269.16	ENSG00000082269	FAM135A	-0.0165795855629579	2.72357080733618	-0.503011216141339	0.615241948554473	0.950986821959156	Junction	Caudate
chr16:19009416-19016449(+)	ENSG00000170537.12	ENSG00000170537	TMC7	0.0371420998580006	0.992076193957125	0.503008405089062	0.615243923080841	0.950986821959156	Junction	Caudate
chr12:44777315-44779662(-)	ENSG00000184613.10	ENSG00000184613	NELL2	-0.0237844998274152	2.86384734554159	-0.502999888867392	0.615249905023037	0.950986821959156	Junction	Caudate
chr19:50230624-50231929(+)	ENSG00000105357.15	ENSG00000105357	MYH14	-0.0218668067066693	1.65681441437358	-0.502998111067936	0.61525115378353	0.950986821959156	Junction	Caudate
chr1:100353004-100353761(+)	ENSG00000079335.18	ENSG00000079335	CDC14A	0.0543905965247597	-1.38988488185981	0.502994639910828	0.615253591994195	0.950986821959156	Junction	Caudate
chr8:47881521-47881911(-)	ENSG00000253729.7	ENSG00000253729	PRKDC	0.0142332255271713	2.80173244428081	0.502972618129056	0.615269060636616	0.950986821959156	Junction	Caudate
chr3:32873986-32885933(+)	ENSG00000206557.5	ENSG00000206557	TRIM71	-0.0574159715756161	-1.4721935786161	-0.50297108284495	0.615270139064422	0.950986821959156	Junction	Caudate
chr20:35466205-35466965(+)	ENSG00000126001.15	ENSG00000126001	CEP250	-0.0194831824625207	1.37866754007485	-0.50296715037299	0.615272901349877	0.950986821959156	Junction	Caudate
chr2:151971705-151971885(-)	ENSG00000182389.19	ENSG00000182389	CACNB4	-0.0576012064554747	-1.5890504165961	-0.502965269992736	0.615274222186919	0.950986821959156	Junction	Caudate
chr12:116717894-116719762(-)	ENSG00000111412.5	ENSG00000111412	C12orf49	0.0170439033152706	2.53261958102126	0.502943549984188	0.615289479081037	0.950986821959156	Junction	Caudate
chr16:22513522-22513763(+)	ENSG00000243716.10	ENSG00000243716	NPIPB5	0.0397582504589178	0.157096302292175	0.502938283069458	0.61529317877142	0.950986821959156	Junction	Caudate
chr5:146269585-146270953(+)	ENSG00000275740.1	ENSG00000275740	RP11-449H3.3	0.0167781466113963	1.70946607755923	0.502935157591733	0.615295374235924	0.950986821959156	Junction	Caudate
chr12:94411848-94412317(-)	ENSG00000173588.14	ENSG00000173588	CEP83	0.025912369102064	0.333140153595015	0.502927921915949	0.61530045688639	0.950986821959156	Junction	Caudate
chr8:143021434-143021565(+)	ENSG00000160932.10	ENSG00000160932	LY6E	-0.0206914112380414	4.30721365740942	-0.50292728665269	0.615300903123562	0.950986821959156	Junction	Caudate
chr14:49862781-49862804(-)				-0.153643168618002	-3.47731137581701	-0.502913153540983	0.615310830886867	0.950986821959156	Junction	Caudate
chr3:48433872-48434816(-)	ENSG00000164051.13	ENSG00000164051	CCDC51	-0.0202973629674877	1.2176689167223	-0.502911046856876	0.615312310727059	0.950986821959156	Junction	Caudate
chr14:73852121-73858815(+)	ENSG00000140043.11	ENSG00000140043	PTGR2	-0.0449078195126096	-0.804341073718115	-0.502907818643353	0.615314578388607	0.950986821959156	Junction	Caudate
chr2:182983383-182986170(-)	ENSG00000061676.14	ENSG00000061676	NCKAP1	-0.0141326642905357	4.70901592703599	-0.502903006827474	0.615317958459926	0.950986821959156	Junction	Caudate
chr1:39368315-39370029(+)	ENSG00000127603.23	ENSG00000127603	MACF1	0.0143021934917651	4.20410932092145	0.502897621929931	0.615321741103518	0.950986821959156	Junction	Caudate
chr17:3723384-3723687(-)	ENSG00000083457.11	ENSG00000083457	ITGAE	0.052536008787064	-1.40052610120531	0.502893856611084	0.615324386073442	0.950986821959156	Junction	Caudate
chr8:22606699-22606909(+)	ENSG00000158941.16	ENSG00000158941	CCAR2	-0.0151454714403995	2.12496415234842	-0.50289357376243	0.615324584762312	0.950986821959156	Junction	Caudate
chrX:65529259-65529593(-)	ENSG00000001497.16	ENSG00000001497	LAS1L	-0.0210316361563661	1.14010142491553	-0.502890319943596	0.615326870430471	0.950986821959156	Junction	Caudate
chr14:80580424-80743074(-)	ENSG00000100629.16	ENSG00000100629	CEP128	0.0499291298601536	-0.987727306230746	0.502889940915297	0.615327136681836	0.950986821959156	Junction	Caudate
chr1:19644447-19655011(+)	ENSG00000158747.13	ENSG00000158747	NBL1	-0.0299449734412911	0.806526254945181	-0.502878023784752	0.615335507988456	0.950988806987744	Junction	Caudate
chr3:48599193-48599634(-)	ENSG00000010256.10	ENSG00000010256	UQCRC1	0.0166285803260352	4.00642123086541	0.50286423178942	0.6153451963752	0.950988806987744	Junction	Caudate
chr1:45003577-45003668(-)	ENSG00000126107.14	ENSG00000126107	HECTD3	-0.0264980121808504	0.486445851682936	-0.502862512889871	0.615346403845785	0.950988806987744	Junction	Caudate
chr2:151441992-151443258(+)	ENSG00000080345.17	ENSG00000080345	RIF1	0.0209117395250433	2.06115952285066	0.502836255937108	0.615364848624353	0.950991512845128	Junction	Caudate
chr1:55098559-55099770(-)	ENSG00000162402.13	ENSG00000162402	USP24	-0.0167156642251525	1.94823354573941	-0.50283030056287	0.61536903214296	0.950991512845128	Junction	Caudate
chr11:17129468-17131915(-)	ENSG00000011405.13	ENSG00000011405	PIK3C2A	-0.0239714841396767	2.76284211653318	-0.502820808197844	0.615375700345268	0.950991512845128	Junction	Caudate
chr12:106843948-106860267(+)	ENSG00000111785.18	ENSG00000111785	RIC8B	0.0388652195825195	0.222745162881367	0.502807995380503	0.615384701151492	0.950991512845128	Junction	Caudate
chr17:18246063-18246161(-)	ENSG00000177731.15	ENSG00000177731	FLII	0.019310550524816	1.66711746509765	0.502804181911865	0.615387380065512	0.950991512845128	Junction	Caudate
chr12:81135005-81139130(+)	ENSG00000111058.7	ENSG00000111058	ACSS3	-0.0263412190793707	1.2251482537971	-0.502773855370851	0.61540868426445	0.950991512845128	Junction	Caudate
chr7:149811010-149811664(+)	ENSG00000197558.11	ENSG00000197558	SSPO	-0.0536836355560567	-1.20097257062814	-0.502743009430053	0.615430353672247	0.950991512845128	Junction	Caudate
chr6:30580520-30582393(+)	ENSG00000204574.12	ENSG00000204574	ABCF1	-0.0196897468547744	1.68169598384798	-0.502738978502496	0.615433185441292	0.950991512845128	Junction	Caudate
chr17:44316726-44318095(+)	ENSG00000108309.12	ENSG00000108309	RUNDC3A	0.0275874444687706	2.21851321926594	0.502730616247976	0.615439060031462	0.950991512845128	Junction	Caudate
chr7:87878226-87884978(+)	ENSG00000006634.7	ENSG00000006634	DBF4	-0.0394823432851588	-0.671164436677393	-0.502726456468664	0.615441982338559	0.950991512845128	Junction	Caudate
chr3:49419406-49419709(-)	ENSG00000145020.15	ENSG00000145020	AMT	-0.0264664587225298	0.472844816950319	-0.50270259716275	0.615458743975598	0.950991512845128	Junction	Caudate
chr7:65760557-65762946(+)	ENSG00000228409.5	ENSG00000228409	CCT6P1	-0.056859602193821	-1.53499454159363	-0.502694418581743	0.615464489637811	0.950991512845128	Junction	Caudate
chr12:92826286-92827911(-)	ENSG00000102189.16	ENSG00000102189	EEA1	0.0162134548901528	2.19557568457807	0.502678224640353	0.615475866365403	0.950991512845128	Junction	Caudate
chr9:40274129-40281393(+)	ENSG00000240240.8	ENSG00000240240	RP11-146D12.2	-0.0593322984543903	-0.396264927825177	-0.502676717203302	0.615476925389684	0.950991512845128	Junction	Caudate
chr6:30921996-30922115(+)	ENSG00000137411.16	ENSG00000137411	VARS2	-0.0228504900317461	1.24985432838129	-0.50267386998087	0.615478925659608	0.950991512845128	Junction	Caudate
chr12:64063139-64065117(+)	ENSG00000196935.8	ENSG00000196935	SRGAP1	0.0193950642089566	1.93284096439734	0.502641551608412	0.615501630608878	0.950991512845128	Junction	Caudate
chr15:43558933-43564866(-)	ENSG00000168781.21	ENSG00000168781	PPIP5K1	-0.0383825567044137	-0.163507504837657	-0.502632876487766	0.615507725291018	0.950991512845128	Junction	Caudate
chr19:38483114-38483289(+)	ENSG00000196218.12	ENSG00000196218	RYR1	0.0458196584444583	-0.98618326578751	0.502629242846344	0.615510278103713	0.950991512845128	Junction	Caudate
chr2:209696749-209700276(+)	ENSG00000078018.19	ENSG00000078018	MAP2	-0.129721778584661	-2.83990147231629	-0.502628450384669	0.615510834847828	0.950991512845128	Junction	Caudate
chr5:154823593-154830800(-)	ENSG00000170271.10	ENSG00000170271	FAXDC2	0.0291408750967264	2.82249702007351	0.502608076194406	0.615525148815741	0.950991512845128	Junction	Caudate
chr13:35168996-35171271(+)	ENSG00000172915.18	ENSG00000172915	NBEA	0.132209266965668	0.161286471912515	0.502600181553562	0.615530695266353	0.950991512845128	Junction	Caudate
chr16:15135202-15135279(-)	ENSG00000250251.6	ENSG00000250251	PKD1P6	0.0333805483054904	-0.111069673135667	0.502599017419668	0.61553151314091	0.950991512845128	Junction	Caudate
chr17:6628742-6635010(-)	ENSG00000198920.9	ENSG00000198920	KIAA0753	-0.0227273717139782	1.2531354924238	-0.502591974656527	0.615536461118724	0.950991512845128	Junction	Caudate
chr1:156880158-156881456(+)	ENSG00000198400.11	ENSG00000198400	NTRK1	-0.0595117784669653	-1.67218233316719	-0.50258998768076	0.615537857095583	0.950991512845128	Junction	Caudate
chr2:70224630-70225327(-)	ENSG00000116001.15	ENSG00000116001	TIA1	0.0342718406910618	-0.0219283052166776	0.502589376022804	0.615538286824483	0.950991512845128	Junction	Caudate
chr19:12715170-12715242(-)	ENSG00000105576.15	ENSG00000105576	TNPO2	0.0126435995289204	3.5079679459093	0.502582643911781	0.615543016572515	0.950991512845128	Junction	Caudate
chr17:38543137-38543822(-)	ENSG00000277363.4	ENSG00000277363	SRCIN1	-0.0523002805258181	-0.531201647023156	-0.502573905047512	0.615549156219787	0.950991512845128	Junction	Caudate
chr17:70105076-70130878(+)	ENSG00000153822.13	ENSG00000153822	KCNJ16	0.0506468853551638	-0.862066202446849	0.502564725047992	0.615555605823711	0.950991512845128	Junction	Caudate
chr7:100094342-100095386(-)	ENSG00000166508.17	ENSG00000166508	MCM7	0.0281096665954352	1.04600173923729	0.50255685414964	0.615561135714503	0.950991512845128	Junction	Caudate
chr4:47884438-47885497(-)	ENSG00000170448.11	ENSG00000170448	NFXL1	0.0183832334475367	1.45254036403709	0.502554976207401	0.61556245511167	0.950991512845128	Junction	Caudate
chr6:127454102-127473079(-)	ENSG00000255330.9	ENSG00000255330	RP3-403A15.5	0.0199587262198789	2.64278333931024	0.502550511309468	0.615565592046858	0.950991512845128	Junction	Caudate
chr16:87838818-87839701(-)	ENSG00000103257.8	ENSG00000103257	SLC7A5	-0.0295528855564254	1.45978770339224	-0.502544127833705	0.615570076943205	0.950991512845128	Junction	Caudate
chr16:28177333-28211365(-)	ENSG00000169180.11	ENSG00000169180	XPO6	-0.0442310551214175	-0.863234631402144	-0.50254075629694	0.615572445720125	0.950991512845128	Junction	Caudate
chr9:93264034-93267745(+)	ENSG00000165238.16	ENSG00000165238	WNK2	0.0274277920142368	1.15296735713501	0.502533697976488	0.615577404773414	0.950991512845128	Junction	Caudate
chr17:39067960-39069855(-)	ENSG00000161381.13	ENSG00000161381	PLXDC1	0.0298198771984016	0.775609112478739	0.502529269778393	0.615580515957438	0.950991512845128	Junction	Caudate
chr19:16847114-16851411(+)	ENSG00000127511.9	ENSG00000127511	SIN3B	-0.0170897178890999	2.08755975862785	-0.502513326747766	0.615591717343532	0.950991512845128	Junction	Caudate
chr9:134155768-134156505(+)	ENSG00000196363.9	ENSG00000196363	WDR5	-0.0201066103498411	1.16910732192516	-0.502507598992632	0.61559574161898	0.950991512845128	Junction	Caudate
chr17:29197800-29211661(-)				0.0486805428702953	-0.715978995475815	0.50250189906845	0.615599746352143	0.950991512845128	Junction	Caudate
chr16:18391501-18391973(-)	ENSG00000254681.6	ENSG00000254681	PKD1P5	-0.0548647448710469	-1.12228137124633	-0.502477052864699	0.615617203282807	0.950991512845128	Junction	Caudate
chr15:98935427-98939200(+)	ENSG00000140443.13	ENSG00000140443	IGF1R	0.0178185206057737	2.15919258673247	0.502472555948979	0.615620362836941	0.950991512845128	Junction	Caudate
chr2:71602806-71611244(+)	ENSG00000135636.13	ENSG00000135636	DYSF	0.0388139623594722	1.8182747106881	0.502470654757445	0.615621698625206	0.950991512845128	Junction	Caudate
chr15:25089867-25091589(+)	ENSG00000224078.12	ENSG00000224078	SNHG14	0.016572563944967	2.90341959434488	0.502462734568752	0.615627263409751	0.950991512845128	Junction	Caudate
chr4:158869429-158870312(+)	ENSG00000052795.12	ENSG00000052795	FNIP2	-0.0196777262149288	2.07978115199949	-0.502447411196941	0.6156380297898	0.950991512845128	Junction	Caudate
chr7:148792819-148797811(+)	ENSG00000055130.15	ENSG00000055130	CUL1	0.0137222939349156	2.78693560155729	0.502444987041555	0.615639733037302	0.950991512845128	Junction	Caudate
chr17:21303235-21304425(+)	ENSG00000034152.18	ENSG00000034152	MAP2K3	0.0390697736729072	-0.23698645688576	0.502443214553165	0.615640978415231	0.950991512845128	Junction	Caudate
chrX:129508097-129511803(-)	ENSG00000102038.15	ENSG00000102038	SMARCA1	0.0156787219862844	2.68313685892539	0.502424947402786	0.615653813264125	0.950991512845128	Junction	Caudate
chr6:118566317-118632452(-)	ENSG00000111860.13	ENSG00000111860	CEP85L	-0.0209971462522298	1.18309065832084	-0.502413641678982	0.61566175694082	0.950991512845128	Junction	Caudate
chr19:6213409-6213725(-)	ENSG00000130382.8	ENSG00000130382	MLLT1	0.0221165807801976	1.70010606074809	0.502410129429379	0.615664224742074	0.950991512845128	Junction	Caudate
chr3:69038721-69038842(-)	ENSG00000144747.15	ENSG00000144747	TMF1	-0.0191756279536794	1.52280489125422	-0.502408278267741	0.6156655254199	0.950991512845128	Junction	Caudate
chr1:155776482-155777621(-)	ENSG00000116580.18	ENSG00000116580	GON4L	0.0171599418143926	1.67794184352927	0.50240425957328	0.615668349070946	0.950991512845128	Junction	Caudate
chr8:11305015-11306189(+)	ENSG00000104643.9	ENSG00000104643	MTMR9	-0.0156923883744205	2.24697866945267	-0.502403903419165	0.615668599315412	0.950991512845128	Junction	Caudate
chr3:129567806-129569842(-)	ENSG00000004399.12	ENSG00000004399	PLXND1	-0.0362028062693467	0.207177124582057	-0.502395708216219	0.61567435752094	0.950991512845128	Junction	Caudate
chr19:32453277-32454938(+)	ENSG00000178904.18	ENSG00000178904	DPY19L3	0.0237412674133428	1.67289076145874	0.502393047194969	0.615676227242682	0.950991512845128	Junction	Caudate
chr5:111107440-111110188(+)	ENSG00000134987.11	ENSG00000134987	WDR36	-0.0253323026143845	0.360340710490275	-0.502366413429587	0.615694941147123	0.950991512845128	Junction	Caudate
chr1:111456250-111456629(+)	ENSG00000116459.10	ENSG00000116459	ATP5F1	-0.0100373706737917	4.98768127455455	-0.502361659755526	0.615698281287114	0.950991512845128	Junction	Caudate
chr8:143381345-143381571(+)	ENSG00000158106.13	ENSG00000158106	RHPN1	-0.0275906698865674	1.05476581555565	-0.502355815390081	0.615702387805684	0.950991512845128	Junction	Caudate
chr9:93122231-93124898(-)	ENSG00000131669.9	ENSG00000131669	NINJ1	-0.0214944323114579	2.35363870879263	-0.502345252040416	0.615709810129131	0.950991512845128	Junction	Caudate
chr15:91268606-91281727(+)	ENSG00000185518.11	ENSG00000185518	SV2B	0.0270368757796535	1.90467088179453	0.502344141023645	0.615710590785866	0.950991512845128	Junction	Caudate
chr11:113316316-113323287(+)	ENSG00000149292.16	ENSG00000149292	TTC12	-0.0396817303948145	0.0632542823170661	-0.502328888274051	0.615721308185493	0.950991512845128	Junction	Caudate
chr21:44973266-44976679(+)	ENSG00000160256.12	ENSG00000160256	FAM207A	-0.0254235461657228	1.36976538830449	-0.502326262152879	0.615723153447328	0.950991512845128	Junction	Caudate
chrX:54440503-54440689(+)	ENSG00000158526.7	ENSG00000158526	TSR2	0.0156772197152642	3.88838680659783	0.502325334017749	0.615723805608348	0.950991512845128	Junction	Caudate
chr9:122941094-122957010(+)	ENSG00000011454.16	ENSG00000011454	RABGAP1	-0.0295734716549686	0.476479755504135	-0.502321666900045	0.615726382338734	0.950991512845128	Junction	Caudate
chr17:62285471-62285913(-)	ENSG00000263887.6	ENSG00000263887	RP11-51L5.5	0.144819325135321	-0.868861464271901	0.50231388088106	0.615731853264716	0.950991512845128	Junction	Caudate
chr11:20367282-20376579(+)	ENSG00000109854.13	ENSG00000109854	HTATIP2	0.0250972942819818	1.28054145642446	0.502306187812948	0.61573725889887	0.950991512845128	Junction	Caudate
chr19:618587-618704(-)	ENSG00000099821.13	ENSG00000099821	POLRMT	-0.0162971984523276	2.28726523221707	-0.502302406740649	0.615739915726065	0.950991512845128	Junction	Caudate
chr6:116431194-116433342(+)	ENSG00000111817.16	ENSG00000111817	DSE	-0.0327455635978857	-0.173017430478408	-0.502296911914877	0.615743776756869	0.950991512845128	Junction	Caudate
chr1:19114071-19114810(-)	ENSG00000127481.14	ENSG00000127481	UBR4	-0.0151787079484491	2.39894316287391	-0.502274872094608	0.615759263510791	0.950999671808717	Junction	Caudate
chr9:83313748-83335515(-)	ENSG00000172159.15	ENSG00000172159	FRMD3	-0.0436330752066495	-0.682833367163735	-0.502263117364811	0.615767523294835	0.950999671808717	Junction	Caudate
chr19:17754362-17755117(+)	ENSG00000130475.14	ENSG00000130475	FCHO1	-0.0583860070647547	-1.18621601173972	-0.502258336709193	0.615770882567907	0.950999671808717	Junction	Caudate
chr2:216633966-216660556(+)	ENSG00000115457.9	ENSG00000115457	IGFBP2	-0.0563696914100644	-1.2312852254232	-0.502255270998847	0.615773036786778	0.950999671808717	Junction	Caudate
chr6:85549880-85557975(-)	ENSG00000135317.12	ENSG00000135317	SNX14	0.0172760298170348	2.25225888742788	0.502222445935233	0.615796102569922	0.951013072368422	Junction	Caudate
chr6:136362703-136365734(-)	ENSG00000135525.18	ENSG00000135525	MAP7	0.0230408756564442	3.19784348647694	0.502219230666841	0.615798361921399	0.951013072368422	Junction	Caudate
chr22:29740731-29742417(-)	ENSG00000100319.12	ENSG00000100319	ZMAT5	0.0189574998794246	1.82024264175851	0.502217330886511	0.615799696888343	0.951013072368422	Junction	Caudate
chr12:101726405-101728900(+)	ENSG00000111666.10	ENSG00000111666	CHPT1	-0.022475964706846	2.7100307061736	-0.502186732604652	0.615821198336775	0.951031152377387	Junction	Caudate
chr16:88648115-88650955(-)	ENSG00000051523.10	ENSG00000051523	CYBA	-0.0325197625578056	2.30784760932465	-0.502183609311325	0.615823393097267	0.951031152377387	Junction	Caudate
chr1:155357750-155360300(-)	ENSG00000116539.11	ENSG00000116539	ASH1L	0.0132485358345403	3.53910196202301	0.50216706213492	0.615835020973659	0.951031457138776	Junction	Caudate
chr5:71461927-71464057(+)	ENSG00000145734.18	ENSG00000145734	BDP1	-0.0208223423090184	1.57564148181145	-0.502166267334272	0.615835579490942	0.951031457138776	Junction	Caudate
chr19:13759273-13762298(+)	ENSG00000104957.13	ENSG00000104957	CCDC130	0.0242387394489392	0.822296777079413	0.50212155500846	0.615866999813364	0.951070721673353	Junction	Caudate
chrX:53608910-53614533(-)	ENSG00000086758.15	ENSG00000086758	HUWE1	-0.0108591398459264	3.41343848217581	-0.502103193220066	0.615879903245582	0.951074622706902	Junction	Caudate
chr19:16520508-16520825(-)	ENSG00000085872.14	ENSG00000085872	CHERP	0.0302624643130247	-0.0936292529142231	0.502100898929478	0.615881515527364	0.951074622706902	Junction	Caudate
chr12:59655251-59704771(+)	ENSG00000118596.11	ENSG00000118596	SLC16A7	0.0296423341520112	0.382535509959316	0.502080400202484	0.615895920814006	0.95108761047278	Junction	Caudate
chr17:81289809-81294822(-)	ENSG00000157637.12	ENSG00000157637	SLC38A10	0.0360359736291311	-0.318128202203736	0.502044281259548	0.61592130342122	0.951104344940593	Junction	Caudate
chr3:49104472-49104616(-)	ENSG00000172053.16	ENSG00000172053	QARS	0.0191452657355992	1.81821244668012	0.502043893549717	0.615921575887022	0.951104344940593	Junction	Caudate
chr3:45921841-45923655(-)	ENSG00000163820.14	ENSG00000163820	FYCO1	-0.0356050922597893	-0.491470820393941	-0.502023087522638	0.6159361975463	0.951104344940593	Junction	Caudate
chr17:66965132-66987772(+)	ENSG00000075461.5	ENSG00000075461	CACNG4	-0.0570779937752894	-1.45196167605654	-0.50201299865531	0.615943287661401	0.951104344940593	Junction	Caudate
chrX:154532463-154532566(-)	ENSG00000160211.15	ENSG00000160211	G6PD	-0.0218731441690294	1.18968663230055	-0.50201033037569	0.615945162844184	0.951104344940593	Junction	Caudate
chr19:45786872-45790904(-)	ENSG00000185800.11	ENSG00000185800	DMWD	0.0156198238822807	2.56802653759985	0.501992179861602	0.615957918519969	0.951104344940593	Junction	Caudate
chr3:363384-365949(+)	ENSG00000134121.9	ENSG00000134121	CHL1	0.0185512540983524	3.42701088066506	0.501979543876905	0.615966798806838	0.951104344940593	Junction	Caudate
chr17:4183911-4184817(-)	ENSG00000185722.16	ENSG00000185722	ANKFY1	0.0156216228869007	2.73294201141238	0.501975466804944	0.615969664093686	0.951104344940593	Junction	Caudate
chr13:102634099-102635586(+)	ENSG00000134900.11	ENSG00000134900	TPP2	0.0172311709684925	1.87678239116264	0.50196741758334	0.615975320947268	0.951104344940593	Junction	Caudate
chr7:75202614-75207955(-)	ENSG00000277053.4	ENSG00000277053	GTF2IP1	0.0141451668126232	4.15036334856017	0.501936748040506	0.615996875180834	0.951104344940593	Junction	Caudate
chrX:49246926-49247495(+)	ENSG00000101997.12	ENSG00000101997	CCDC22	0.0262677963288154	0.135647763030597	0.501923379676768	0.616006270430928	0.951104344940593	Junction	Caudate
chr3:52402872-52403137(-)	ENSG00000163930.9	ENSG00000163930	BAP1	0.0187979951490378	3.68756701076032	0.501914074678702	0.616012809995834	0.951104344940593	Junction	Caudate
chr12:14536711-14540763(-)	ENSG00000121316.10	ENSG00000121316	PLBD1	0.0495573804566685	-1.18230781815012	0.501913173306402	0.6160134434831	0.951104344940593	Junction	Caudate
chr1:5863406-5863889(-)	ENSG00000131697.17	ENSG00000131697	NPHP4	-0.0322911584060124	0.0690100567828643	-0.501910554902964	0.61601528370684	0.951104344940593	Junction	Caudate
chr6:121304834-121307975(-)	ENSG00000146350.13	ENSG00000146350	TBC1D32	0.0226188681144731	1.17042072838132	0.501908003674349	0.616017076722193	0.951104344940593	Junction	Caudate
chr3:9908308-9909216(+)	ENSG00000163701.18	ENSG00000163701	IL17RE	0.043179836973388	-0.890091854045037	0.501890529013098	0.616029358057344	0.951104344940593	Junction	Caudate
chr9:33953475-33960825(-)	ENSG00000137073.20	ENSG00000137073	UBAP2	-0.0327991116831527	-0.0002812653897398	-0.5018900478282	0.616029696239561	0.951104344940593	Junction	Caudate
chr10:82358869-82738576(+)	ENSG00000185737.12	ENSG00000185737	NRG3	-0.0247462740271204	0.776961576668337	-0.501871133282876	0.616042989661883	0.951104344940593	Junction	Caudate
chr19:39177810-39178423(+)	ENSG00000130669.17	ENSG00000130669	PAK4	0.027781414295736	0.551481525686602	0.501868830573963	0.616044608048412	0.951104344940593	Junction	Caudate
chr1:228340102-228340505(+)	ENSG00000154358.20	ENSG00000154358	OBSCN	0.0308259383829448	2.15358941874215	0.501865814749015	0.61604672762895	0.951104344940593	Junction	Caudate
chr1:144427991-144428605(-)	ENSG00000266338.6	ENSG00000266338	NBPF15	-0.0586291718815298	-0.286363691263721	-0.501849715022192	0.616058042885051	0.951104344940593	Junction	Caudate
chr2:218697611-218697853(+)	ENSG00000163482.11	ENSG00000163482	STK36	-0.0383028677091611	-0.469301917866256	-0.501845725786944	0.61606084662495	0.951104344940593	Junction	Caudate
chr9:87728150-87728249(+)	ENSG00000135047.14	ENSG00000135047	CTSL	-0.0203413012906278	3.28473122240409	-0.501845117288735	0.616061274294058	0.951104344940593	Junction	Caudate
chr6:129492078-129492314(+)	ENSG00000196569.11	ENSG00000196569	LAMA2	0.0410722259900497	-0.41089144982075	0.501845049688453	0.616061321805384	0.951104344940593	Junction	Caudate
chr1:173715079-173715522(+)	ENSG00000076321.10	ENSG00000076321	KLHL20	0.0512343072425163	-1.51960924680202	0.501843245959688	0.616062589515879	0.951104344940593	Junction	Caudate
chr1:231265788-231266013(+)	ENSG00000116906.11	ENSG00000116906	GNPAT	0.0202644120907286	1.66358647099446	0.501843192397	0.616062627161236	0.951104344940593	Junction	Caudate
chr15:45040442-45043256(+)	ENSG00000140263.13	ENSG00000140263	SORD	0.0294218685630529	0.444648550311931	0.501783433453224	0.616104628051926	0.951156355488051	Junction	Caudate
chr9:137163004-137163168(+)	ENSG00000176884.14	ENSG00000176884	GRIN1	0.0328491565322842	4.65347816166955	0.501778199428027	0.616108306786823	0.951156355488051	Junction	Caudate
chr1:173943589-173946475(-)	ENSG00000135870.11	ENSG00000135870	RC3H1	0.0322963301776231	-0.0304667770157055	0.5017561568573	0.616123799515095	0.951171017584316	Junction	Caudate
chr9:133796525-133797709(-)	ENSG00000160293.16	ENSG00000160293	VAV2	-0.0345310778534098	-0.34099558756561	-0.501729558519826	0.616142494514802	0.951182774439758	Junction	Caudate
chr8:138195308-138197515(-)	ENSG00000147724.11	ENSG00000147724	FAM135B	0.0278572637826626	1.37568418523184	0.501728261696583	0.616143406010874	0.951182774439758	Junction	Caudate
chr6:44311536-44312071(-)	ENSG00000124608.4	ENSG00000124608	AARS2	0.0334192644488222	0.102489603449024	0.501710651895763	0.616155783442142	0.951192626600394	Junction	Caudate
chr16:70481145-70481358(-)	ENSG00000103051.18	ENSG00000103051	COG4	0.0182353086756649	1.58716349746793	0.501690031937219	0.616170276767455	0.951193996611961	Junction	Caudate
chr17:81906899-81907553(-)	ENSG00000185813.10	ENSG00000185813	PCYT2	0.015602938042424	2.22286588421595	0.501686298113355	0.616172901207997	0.951193996611961	Junction	Caudate
chr21:43066378-43068508(-)	ENSG00000160200.17	ENSG00000160200	CBS	-0.0285209464986428	1.2078144500216	-0.501683799352392	0.616174657546829	0.951193996611961	Junction	Caudate
chr3:129260401-129260618(+)	ENSG00000181789.14	ENSG00000181789	COPG1	0.0175971853032596	2.30356176670096	0.501659294825342	0.61619188150108	0.951211329825405	Junction	Caudate
chr17:62679903-62680169(+)	ENSG00000011028.13	ENSG00000011028	MRC2	0.0280355047113465	0.462962600515262	0.501649863412165	0.616198510791015	0.951212307947482	Junction	Caudate
chr7:75365644-75365951(+)	ENSG00000205583.13	ENSG00000205583	STAG3L1	-0.0315135116939787	0.313221654261521	-0.501615297595464	0.616222807187544	0.951240558115338	Junction	Caudate
chr3:149321493-149322255(-)	ENSG00000163762.6	ENSG00000163762	TM4SF18	-0.037810900475814	0.707254505876305	-0.501593751571846	0.616237952153436	0.9512546811429	Junction	Caudate
chr2:95410587-95410863(+)	ENSG00000115042.9	ENSG00000115042	FAHD2A	0.0195409287673485	1.65827098549614	0.501559144306841	0.616262278370328	0.95127719730548	Junction	Caudate
chr8:100713182-100715461(-)	ENSG00000070756.14	ENSG00000070756	PABPC1	0.0153851666301188	4.18640513071483	0.501555940197725	0.616264530631344	0.95127719730548	Junction	Caudate
chr1:161165144-161165356(+)	ENSG00000143258.15	ENSG00000143258	USP21	0.0239660520701459	0.748303605639322	0.501546303386719	0.616271304646518	0.951278043029459	Junction	Caudate
chr13:114286630-114291488(+)	ENSG00000169062.14	ENSG00000169062	UPF3A	-0.0262870233499871	1.76544639477741	-0.501538100588974	0.616277070674868	0.951278043029459	Junction	Caudate
chr12:49003923-49004506(-)	ENSG00000181929.11	ENSG00000181929	PRKAG1	-0.0143535440289285	2.45709998134226	-0.501523986428886	0.61628699205853	0.951278826197358	Junction	Caudate
chr11:57330430-57330732(-)	ENSG00000149136.8	ENSG00000149136	SSRP1	-0.0458835259453815	-1.37034085771635	-0.501513701979357	0.616294221436288	0.951278826197358	Junction	Caudate
chr10:3113189-3113371(+)	ENSG00000067057.16	ENSG00000067057	PFKP	0.0193206979225059	3.51791478944065	0.501495346855166	0.616307124127969	0.951278826197358	Junction	Caudate
chr13:113637885-113640119(+)	ENSG00000198176.12	ENSG00000198176	TFDP1	0.0368251344204866	-0.0536458650605967	0.501491406027415	0.61630989433915	0.951278826197358	Junction	Caudate
chrX:63223892-63238992(-)				0.0464328087554291	-0.925618735400931	0.501481416331045	0.616316916636794	0.951278826197358	Junction	Caudate
chr7:27895417-27991908(-)	ENSG00000153814.11	ENSG00000153814	JAZF1	0.0223083666102563	1.05802768819649	0.501481000876023	0.616317208683352	0.951278826197358	Junction	Caudate
chr1:153772712-153772924(+)	ENSG00000143624.13	ENSG00000143624	INTS3	-0.0174766633335321	2.12711640147456	-0.501454968313749	0.616335508548178	0.951278826197358	Junction	Caudate
chr14:23565200-23565605(-)	ENSG00000213983.11	ENSG00000213983	AP1G2	-0.0371814506582	1.37557102319265	-0.501450788206701	0.616338447020915	0.951278826197358	Junction	Caudate
chr3:194419968-194425341(-)	ENSG00000133657.14	ENSG00000133657	ATP13A3	0.0248533577060513	1.90806648858672	0.501440292036609	0.616345825497833	0.951278826197358	Junction	Caudate
chr19:46738238-46738784(-)	ENSG00000090372.14	ENSG00000090372	STRN4	0.0162821591154503	2.79328853878011	0.501435020491855	0.616349531242407	0.951278826197358	Junction	Caudate
chr12:52070484-52073574(+)	ENSG00000123395.14	ENSG00000123395	ATG101	0.0228658366962169	1.39021387627948	0.501430741936272	0.616352538951326	0.951278826197358	Junction	Caudate
chr14:71709665-71723646(+)	ENSG00000197555.9	ENSG00000197555	SIPA1L1	0.0224617196852605	2.92943730080962	0.501424154183674	0.616357169975964	0.951278826197358	Junction	Caudate
chr1:53825937-53827998(-)	ENSG00000058804.11	ENSG00000058804	NDC1	0.0230798585451077	0.707064585937426	0.501418419471477	0.616361201347103	0.951278826197358	Junction	Caudate
chr21:32673532-32678644(-)	ENSG00000159082.17	ENSG00000159082	SYNJ1	0.0333612858845266	0.0136611598471042	0.501401574144052	0.61637304329307	0.951278826197358	Junction	Caudate
chr13:26218607-26219456(-)	ENSG00000127870.16	ENSG00000127870	RNF6	0.0181231909931056	3.17906449154098	0.501396083410631	0.616376903196273	0.951278826197358	Junction	Caudate
chr14:102940131-102940226(-)	ENSG00000198752.10	ENSG00000198752	CDC42BPB	-0.0143603382325965	2.97790587462633	-0.501387743121941	0.61638276631444	0.951278826197358	Junction	Caudate
chr3:170907094-170907641(-)	ENSG00000163577.7	ENSG00000163577	EIF5A2	0.0245389128772675	1.00198632331885	0.501383515834167	0.616385738054018	0.951278826197358	Junction	Caudate
chr5:102867394-102901355(+)	ENSG00000145730.20	ENSG00000145730	PAM	0.0228508440501927	4.48561656980917	0.501380213703656	0.616388059421999	0.951278826197358	Junction	Caudate
chr3:131542794-131549946(-)	ENSG00000196353.11	ENSG00000196353	CPNE4	0.0411641424432453	-0.224982361698181	0.501362728792165	0.616400351221333	0.951278826197358	Junction	Caudate
chr6:43056008-43056080(-)	ENSG00000112651.11	ENSG00000112651	MRPL2	-0.0176294962310572	1.74507225499011	-0.501358283225028	0.616403476448487	0.951278826197358	Junction	Caudate
chr19:49620478-49621524(+)	ENSG00000126464.13	ENSG00000126464	PRR12	0.0221563002777508	1.48089447163414	0.501358255668863	0.616403495820452	0.951278826197358	Junction	Caudate
chr2:127307805-127308584(-)	ENSG00000169967.16	ENSG00000169967	MAP3K2	0.0176386130106433	1.72584410066089	0.50132455238222	0.616427189408694	0.951299752527608	Junction	Caudate
chr11:61538267-61542210(-)	ENSG00000011347.9	ENSG00000011347	SYT7	0.039314500194855	0.0073174993442701	0.501318117262228	0.616431713377589	0.951299752527608	Junction	Caudate
chr2:241493037-241493292(+)	ENSG00000006607.13	ENSG00000006607	FARP2	0.0253397483407326	0.586504943428949	0.501313379378078	0.616435044178054	0.951299752527608	Junction	Caudate
chr15:48505148-48508581(-)	ENSG00000166147.13	ENSG00000166147	FBN1	-0.0242710119687079	0.885821046704469	-0.501286766231577	0.616453753748797	0.95129981267103	Junction	Caudate
chr20:37022827-37032664(-)	ENSG00000080839.11	ENSG00000080839	RBL1	0.0562143134457673	-1.48356915888127	0.501285835861098	0.616454407822253	0.95129981267103	Junction	Caudate
chr14:49853747-49862684(-)				0.24886531291614	-1.89806838334683	0.501277624616553	0.616460180543492	0.95129981267103	Junction	Caudate
chr21:37157215-37159698(+)	ENSG00000182670.13	ENSG00000182670	TTC3	-0.0357523822916182	0.731178528167551	-0.501258572358216	0.616473574874735	0.95129981267103	Junction	Caudate
chr4:5905450-5928410(-)				-0.0421463761464111	0.773429138245226	-0.501255887297508	0.616475462566378	0.95129981267103	Junction	Caudate
chr17:55402304-55403766(-)	ENSG00000108960.7	ENSG00000108960	MMD	-0.0494637088812578	-1.29272390571741	-0.501231832556417	0.616492374004731	0.95129981267103	Junction	Caudate
chr12:97496057-97530654(+)	ENSG00000255794.6	ENSG00000255794	RMST	-0.0285065403228657	4.29660815104441	-0.501219793704553	0.616500837872438	0.95129981267103	Junction	Caudate
chr1:69792161-69825747(+)	ENSG00000033122.18	ENSG00000033122	LRRC7	0.0257903876756962	3.90983158755825	0.50120284024573	0.616512757022111	0.95129981267103	Junction	Caudate
chr12:82399395-82402982(+)	ENSG00000127720.7	ENSG00000127720	METTL25	-0.0311096358452727	1.08808573171596	-0.501200764440822	0.616514216426228	0.95129981267103	Junction	Caudate
chr2:27056139-27056622(+)	ENSG00000084693.15	ENSG00000084693	AGBL5	0.0291236555797011	0.0092466987871693	0.501185400877624	0.61652501789677	0.95129981267103	Junction	Caudate
chr14:77288832-77291313(-)	ENSG00000009830.11	ENSG00000009830	POMT2	0.0242556101512559	1.07441827509772	0.501164345404765	0.616539821243266	0.95129981267103	Junction	Caudate
chr11:121060086-121115317(+)	ENSG00000154114.12	ENSG00000154114	TBCEL	0.0357034620188312	-0.434589029970858	0.50115577709524	0.61654584535866	0.95129981267103	Junction	Caudate
chr2:71331866-71355718(+)	ENSG00000075292.18	ENSG00000075292	ZNF638	-0.0646270589456803	-1.46392664149322	-0.501153865499197	0.61654718934669	0.95129981267103	Junction	Caudate
chr7:112287075-112295868(+)	ENSG00000198839.9	ENSG00000198839	ZNF277	-0.0217485597528667	1.36192147451494	-0.501144415106445	0.616553833664158	0.95129981267103	Junction	Caudate
chr1:236720192-236725932(+)	ENSG00000077522.12	ENSG00000077522	ACTN2	0.0211063826564514	3.15099142769683	0.50114080308886	0.616556373185093	0.95129981267103	Junction	Caudate
chr12:119803390-119804162(-)	ENSG00000122966.14	ENSG00000122966	CIT	-0.0277533360492115	2.95062565616169	-0.501136505754989	0.616559394541091	0.95129981267103	Junction	Caudate
chr2:9518248-9521202(-)	ENSG00000151694.12	ENSG00000151694	ADAM17	0.0235989200177006	1.04996797104764	0.50113496668693	0.616560476625813	0.95129981267103	Junction	Caudate
chr5:178206891-178207093(+)	ENSG00000197451.11	ENSG00000197451	HNRNPAB	-0.0168349900996092	3.0196552938266	-0.501113904466589	0.616575285091249	0.95129981267103	Junction	Caudate
chr5:151563640-151565672(-)	ENSG00000086570.12	ENSG00000086570	FAT2	0.069305841139189	-1.19652359140458	0.501105377420903	0.616581280347079	0.95129981267103	Junction	Caudate
chrX:23880953-23907693(-)	ENSG00000184831.13	ENSG00000184831	APOO	0.0194995925135124	1.60259188080386	0.50110096860427	0.61658438013925	0.95129981267103	Junction	Caudate
chr16:69931228-69931508(+)	ENSG00000198373.12	ENSG00000198373	WWP2	0.0165431372226363	1.70455169562591	0.501088854898184	0.616592897192726	0.95129981267103	Junction	Caudate
chr6:1624541-1726415(-)	ENSG00000112699.10	ENSG00000112699	GMDS	0.0358005532325229	0.269038522232996	0.501068548825649	0.616607174352164	0.95129981267103	Junction	Caudate
chr9:110251463-110256411(-)	ENSG00000136810.12	ENSG00000136810	TXN	0.0173300781074294	4.22892356009607	0.501063437495719	0.616610768141057	0.95129981267103	Junction	Caudate
chr15:85114038-85115438(+)	ENSG00000073417.14	ENSG00000073417	PDE8A	0.0234794768643339	3.22856799451572	0.501057913987887	0.616614651743635	0.95129981267103	Junction	Caudate
chr11:47478953-47482694(-)	ENSG00000149187.17	ENSG00000149187	CELF1	0.0208073040914206	3.36573358028428	0.501045345507008	0.616623488737786	0.95129981267103	Junction	Caudate
chr10:50308149-50311261(-)	ENSG00000198964.13	ENSG00000198964	SGMS1	-0.0202606375051537	1.69572168180348	-0.501043716351973	0.616624634213119	0.95129981267103	Junction	Caudate
chr7:87173650-87174592(+)	ENSG00000135164.18	ENSG00000135164	DMTF1	0.0140099028036543	3.14701392940128	0.501039734133077	0.616627434155325	0.95129981267103	Junction	Caudate
chr9:137078678-137078975(+)	ENSG00000197355.10	ENSG00000197355	UAP1L1	-0.0375297810920844	-0.0742021597870149	-0.501028676985844	0.616635208587339	0.95129981267103	Junction	Caudate
chr17:56849233-56856511(+)	ENSG00000153933.9	ENSG00000153933	DGKE	-0.0191732963956844	2.61627397338913	-0.501020156054002	0.616641199800937	0.95129981267103	Junction	Caudate
chr11:65608449-65613017(-)	ENSG00000173327.7	ENSG00000173327	MAP3K11	0.0224707553744322	1.56802589237891	0.501014222270568	0.616645371961169	0.95129981267103	Junction	Caudate
chr19:14391080-14397657(+)	ENSG00000123146.19	ENSG00000123146	ADGRE5	0.0710981929086833	-1.66846654860349	0.50101156365288	0.616647241291763	0.95129981267103	Junction	Caudate
chr1:39340718-39340803(+)	ENSG00000127603.23	ENSG00000127603	MACF1	-0.0191091082646738	2.81354343623068	-0.501007251718678	0.616650273109637	0.95129981267103	Junction	Caudate
chr19:16442220-16471912(-)	ENSG00000127527.13	ENSG00000127527	EPS15L1	0.0174636897404741	1.50310349204291	0.500998261464536	0.616656594380537	0.95129981267103	Junction	Caudate
chr17:58216244-58216665(-)	ENSG00000011143.16	ENSG00000011143	MKS1	0.0255938683896712	0.305882319341234	0.500998104320984	0.616656704872324	0.95129981267103	Junction	Caudate
chr2:230793332-230798728(+)	ENSG00000135932.10	ENSG00000135932	CAB39	0.0140645592321604	3.24025799801216	0.500994197562832	0.616659451820087	0.95129981267103	Junction	Caudate
chrX:118561518-118566004(+)	ENSG00000147251.15	ENSG00000147251	DOCK11	0.0266022404021436	1.08726061134056	0.500990298877665	0.616662193096886	0.95129981267103	Junction	Caudate
chr12:104082902-104086846(+)	ENSG00000111727.11	ENSG00000111727	HCFC2	0.0170242648107466	1.96257928630063	0.500987182674015	0.616664384192458	0.95129981267103	Junction	Caudate
chr5:75573870-75576779(+)	ENSG00000122008.15	ENSG00000122008	POLK	0.0172975223505566	1.79316382458556	0.500983578031787	0.616666918728013	0.95129981267103	Junction	Caudate
chr17:64786725-64787247(-)	ENSG00000214176.9	ENSG00000214176	PLEKHM1P1	-0.0288389554334136	0.440916784737083	-0.500980709606382	0.616668935610001	0.95129981267103	Junction	Caudate
chr9:131515523-131518444(+)	ENSG00000130714.15	ENSG00000130714	POMT1	-0.0204126217722998	1.30690792933298	-0.500939444923636	0.616697950454547	0.951332344064518	Junction	Caudate
chrX:101398100-101398369(-)	ENSG00000102393.9	ENSG00000102393	GLA	0.0276737014561775	0.518895087613727	0.500930425584276	0.616704292391875	0.951332344064518	Junction	Caudate
chr8:142481361-142481516(+)	ENSG00000181790.10	ENSG00000181790	ADGRB1	0.0276900364089755	1.85877119992862	0.500920000946574	0.616711622498763	0.951332344064518	Junction	Caudate
chr12:54370722-54370926(-)	ENSG00000161642.17	ENSG00000161642	ZNF385A	-0.0248807893322293	1.86720234889794	-0.500907179858932	0.616720637727276	0.951332344064518	Junction	Caudate
chr19:41331211-41332127(-)	ENSG00000105329.9	ENSG00000105329	TGFB1	0.044960018274014	-0.81960493491575	0.500888723487936	0.616733615542624	0.951332344064518	Junction	Caudate
chr15:40462295-40463860(+)	ENSG00000140320.11	ENSG00000140320	BAHD1	-0.0251386782591836	0.563609234595703	-0.500883821826475	0.616737062224001	0.951332344064518	Junction	Caudate
chr19:13235275-13235613(-)	ENSG00000141837.19	ENSG00000141837	CACNA1A	-0.027814176497617	1.67419013174041	-0.500881245603945	0.61673887373933	0.951332344064518	Junction	Caudate
chr15:85655788-85664562(+)	ENSG00000170776.20	ENSG00000170776	AKAP13	-0.0453300234580859	-0.441714334758113	-0.500872959020821	0.616744700609137	0.951332344064518	Junction	Caudate
chr11:65619661-65619753(+)	ENSG00000197136.4	ENSG00000197136	PCNX3	-0.0508548659442606	-1.06082660467628	-0.500866053530233	0.616749556355757	0.951332344064518	Junction	Caudate
chr5:82303833-82304027(+)	ENSG00000205464.11	ENSG00000205464	ATP6AP1L	0.0358425938752875	-0.38055392704095	0.500865439787014	0.616749987923529	0.951332344064518	Junction	Caudate
chr9:133412922-133414664(-)	ENSG00000148300.11	ENSG00000148300	REXO4	0.0222418863338944	1.12036870523565	0.500825403213323	0.616778140855544	0.951349234314501	Junction	Caudate
chr5:100562189-100586180(+)	ENSG00000174132.8	ENSG00000174132	FAM174A	-0.0200997060439765	2.07197858852439	-0.500816245023144	0.616784580794433	0.951349234314501	Junction	Caudate
chr7:74189738-74189821(+)	ENSG00000106682.14	ENSG00000106682	EIF4H	0.0109898358036583	5.17721328205392	0.500790858225463	0.616802432666848	0.951349234314501	Junction	Caudate
chr20:5118678-5118768(-)	ENSG00000132646.10	ENSG00000132646	PCNA	0.0190612471792116	2.25024680222867	0.50077022197687	0.616816944143846	0.951349234314501	Junction	Caudate
chr5:69625901-69640191(-)				0.146054375253525	-2.57296073995363	0.500768858575488	0.616817902897415	0.951349234314501	Junction	Caudate
chr17:8289589-8289812(+)	ENSG00000108961.13	ENSG00000108961	RANGRF	0.0225096263270582	1.29294968487672	0.500752454283575	0.616829438563822	0.951349234314501	Junction	Caudate
chr7:75883849-75887991(+)	ENSG00000005486.16	ENSG00000005486	RHBDD2	-0.0198076716502867	4.90861040509909	-0.500733932293087	0.616842463531716	0.951349234314501	Junction	Caudate
chr22:20977777-20977887(+)	ENSG00000183773.15	ENSG00000183773	AIFM3	-0.0244681052670647	2.55784057331815	-0.500721400747607	0.616851275988949	0.951349234314501	Junction	Caudate
chr17:66987873-67018188(+)	ENSG00000075461.5	ENSG00000075461	CACNG4	-0.0595003794499236	-1.15376418517525	-0.500717351114219	0.616854123791683	0.951349234314501	Junction	Caudate
chrX:17138962-17147412(+)	ENSG00000169891.17	ENSG00000169891	REPS2	0.0186139638098788	2.90336859702904	0.500715013388436	0.616855767741123	0.951349234314501	Junction	Caudate
chrX:102865153-102884142(+)	ENSG00000223546.6	ENSG00000223546	LINC00630	0.0297979728269042	0.161408623538342	0.500713315098519	0.616856962023876	0.951349234314501	Junction	Caudate
chr8:61503510-61517527(-)	ENSG00000198363.16	ENSG00000198363	ASPH	-0.0272020094813459	1.32952621094067	-0.500712632111655	0.616857442318737	0.951349234314501	Junction	Caudate
chr4:128946153-128948495(-)	ENSG00000151466.11	ENSG00000151466	SCLT1	0.0170889176499078	2.44087335579399	0.500707584273315	0.616860992100479	0.951349234314501	Junction	Caudate
chr10:73250992-73251762(-)	ENSG00000182180.13	ENSG00000182180	MRPS16	0.0172899640196584	2.47086997516923	0.500706820595963	0.616861529140632	0.951349234314501	Junction	Caudate
chr20:37289687-37301207(+)	ENSG00000101363.12	ENSG00000101363	MANBAL	-0.0238550373786562	0.851546676690922	-0.500705696966207	0.616862319310171	0.951349234314501	Junction	Caudate
chr4:124667515-124668983(-)	ENSG00000151458.11	ENSG00000151458	ANKRD50	-0.0275178708746167	0.254264845203952	-0.50068746960226	0.616875137391573	0.951349234314501	Junction	Caudate
chr6:129512494-129514372(+)	ENSG00000196569.11	ENSG00000196569	LAMA2	0.0339362838006607	0.555185931308373	0.500682425045159	0.616878684910633	0.951349234314501	Junction	Caudate
chr19:16878391-16878496(+)	ENSG00000127511.9	ENSG00000127511	SIN3B	-0.0243599598161503	1.72834101036797	-0.50067507136923	0.616883856303506	0.951349234314501	Junction	Caudate
chr9:2651499-2651873(+)	ENSG00000147852.15	ENSG00000147852	VLDLR	-0.0448182711848227	0.0382129060763636	-0.500671517869642	0.616886355270403	0.951349234314501	Junction	Caudate
chr10:110872019-110875965(+)	ENSG00000150593.16	ENSG00000150593	PDCD4	0.022327115171168	2.32007399629851	0.500667072567219	0.616889481395963	0.951349234314501	Junction	Caudate
chr10:95664301-95680471(-)	ENSG00000119977.20	ENSG00000119977	TCTN3	-0.0214837829245619	1.22775295392542	-0.500666859697558	0.616889631095129	0.951349234314501	Junction	Caudate
chr2:61868707-61869439(-)	ENSG00000115484.14	ENSG00000115484	CCT4	-0.0190538474823556	3.66095859812934	-0.500654610182405	0.6168982455117	0.951349234314501	Junction	Caudate
chr21:44435218-44437061(+)	ENSG00000142185.16	ENSG00000142185	TRPM2	0.0353582114286307	1.30949643979844	0.500653739171612	0.616898858048147	0.951349234314501	Junction	Caudate
chr2:45605442-45611218(-)	ENSG00000068784.12	ENSG00000068784	SRBD1	0.0301955414600155	0.0384827010632027	0.500643002124878	0.616906408874921	0.951351631249027	Junction	Caudate
chr6:56573065-56573678(+)	ENSG00000151914.19	ENSG00000151914	DST	0.0870179735076694	-2.18438890645849	0.500615036727778	0.616926075727832	0.951372712477114	Junction	Caudate
chr13:24300476-24302597(+)	ENSG00000182957.15	ENSG00000182957	SPATA13	0.0191506998150688	2.52883707179455	0.500600685983865	0.616936168091761	0.951379028448545	Junction	Caudate
chr19:15399411-15400294(-)	ENSG00000011243.17	ENSG00000011243	AKAP8L	-0.0166555672819065	2.5817063262601	-0.500559927150884	0.616964832714539	0.951408442939027	Junction	Caudate
chr5:151517766-151521275(-)	ENSG00000086570.12	ENSG00000086570	FAT2	0.0733072463618843	-1.57412239634504	0.500556509667854	0.616967236167728	0.951408442939027	Junction	Caudate
chrX:15324872-15325019(-)	ENSG00000165195.15	ENSG00000165195	PIGA	-0.0394091438984841	-0.524356096610372	-0.500544590391363	0.616975618808701	0.951408627526107	Junction	Caudate
chr14:102039547-102039637(+)	ENSG00000197102.10	ENSG00000197102	DYNC1H1	0.0131529403715536	4.72977569939659	0.500538175952691	0.616980130003964	0.951408627526107	Junction	Caudate
chr4:13572843-13576837(-)	ENSG00000038219.12	ENSG00000038219	BOD1L1	-0.0462944308397189	-1.04204034609581	-0.500530758568161	0.616985346576716	0.951408627526107	Junction	Caudate
chr9:26552637-26569530(-)				0.0754621261168272	-1.78515787101386	0.500515590712029	0.616996014039458	0.951415829589931	Junction	Caudate
chr13:21522651-21539301(-)	ENSG00000165487.13	ENSG00000165487	MICU2	0.0161459200759025	2.58127476451399	0.500500206096929	0.617006834030378	0.95142326671189	Junction	Caudate
chr9:33469122-33469206(-)	ENSG00000165271.16	ENSG00000165271	NOL6	0.0236005109557561	0.874729515915414	0.500482500554596	0.617019286431397	0.951433220837824	Junction	Caudate
chr11:60891264-60897845(-)	ENSG00000110107.8	ENSG00000110107	PRPF19	-0.0162260950561898	2.77131059967027	-0.500460709780305	0.617034612149296	0.951443102311638	Junction	Caudate
chr12:105189825-105189990(-)	ENSG00000136044.11	ENSG00000136044	APPL2	-0.0192971712364173	2.12815073242356	-0.500453617796366	0.617039600064402	0.951443102311638	Junction	Caudate
chr7:127106713-127242694(-)	ENSG00000179603.17	ENSG00000179603	GRM8	-0.0438337657641222	-0.0440138589826147	-0.500447808179736	0.617043686081591	0.951443102311638	Junction	Caudate
chr14:102005237-102005887(+)	ENSG00000197102.10	ENSG00000197102	DYNC1H1	-0.009867421430411	4.96539171762955	-0.500434454819633	0.617053077806471	0.951448336530859	Junction	Caudate
chr12:115987289-115991019(-)	ENSG00000123066.7	ENSG00000123066	MED13L	-0.018253069298601	1.78735105053578	-0.500415155748068	0.617066651397904	0.951458801664141	Junction	Caudate
chr19:18097832-18107586(+)	ENSG00000099308.10	ENSG00000099308	MAST3	0.0410716275152257	0.809305068125081	0.500407751133918	0.617071859310611	0.951458801664141	Junction	Caudate
chr1:12234364-12242512(+)	ENSG00000048707.13	ENSG00000048707	VPS13D	0.0129327854462208	2.84928019087619	0.500396386973424	0.617079852142257	0.951461878655403	Junction	Caudate
chr6:44153844-44154072(+)	ENSG00000137216.18	ENSG00000137216	TMEM63B	-0.0201168574924435	1.94698275726875	-0.500367347963162	0.617100276552059	0.951484123378048	Junction	Caudate
chr14:24123078-24123174(+)	ENSG00000100897.17	ENSG00000100897	DCAF11	0.015415742081143	2.70406758812025	0.500342048201232	0.617118071226856	0.951502313016451	Junction	Caudate
chr7:103304041-103304410(+)	ENSG00000105819.13	ENSG00000105819	PMPCB	0.0126798906252323	3.05535682562277	0.500325458973767	0.617129739439711	0.951511056319525	Junction	Caudate
chr12:50675449-50678678(+)	ENSG00000066084.12	ENSG00000066084	DIP2B	0.0214178178204059	2.971929258259	0.500281676885591	0.617160534511714	0.951532567624639	Junction	Caudate
chr15:59218088-59223058(-)	ENSG00000157483.8	ENSG00000157483	MYO1E	0.0367221937201567	1.08800682359665	0.500275314408031	0.617165009753192	0.951532567624639	Junction	Caudate
chr3:47228703-47235512(-)	ENSG00000088727.12	ENSG00000088727	KIF9	-0.0529004830319667	-1.44566420465532	-0.500270513298151	0.617168386768827	0.951532567624639	Junction	Caudate
chr1:30964911-30965981(-)	ENSG00000134644.15	ENSG00000134644	PUM1	0.0169039424065845	2.60687054479862	0.500263544960489	0.617173288188547	0.951532567624639	Junction	Caudate
chr7:54757595-54759161(-)	ENSG00000132432.13	ENSG00000132432	SEC61G	0.0397997984986393	-0.361513743495048	0.500256378136001	0.617178329238652	0.951532567624639	Junction	Caudate
chr1:240936707-240983078(-)	ENSG00000182901.16	ENSG00000182901	RGS7	-0.0214261549169633	2.47570418378473	-0.500254461587696	0.617179677316598	0.951532567624639	Junction	Caudate
chr17:19715218-19716432(-)	ENSG00000180638.17	ENSG00000180638	SLC47A2	-0.135870814084354	-1.79643229094529	-0.500237509515905	0.617191601264515	0.951534501730338	Junction	Caudate
chr4:82881938-82891087(-)	ENSG00000138674.16	ENSG00000138674	SEC31A	0.0291519901212406	0.473315061696643	0.500235624462603	0.617192927201767	0.951534501730338	Junction	Caudate
chr2:121409048-121409408(-)	ENSG00000074054.17	ENSG00000074054	CLASP1	-0.0451650512115853	-0.0796076573029679	-0.500212069246059	0.617209495931258	0.951537198338204	Junction	Caudate
chr10:103105382-103105705(-)	ENSG00000076685.18	ENSG00000076685	NT5C2	-0.0403811712727599	-0.336483911028187	-0.500210793174924	0.617210393524747	0.951537198338204	Junction	Caudate
chr12:129084703-129209519(-)	ENSG00000151952.15	ENSG00000151952	TMEM132D	0.0464065725052841	-0.807468882730712	0.50019842616089	0.617219092561128	0.951537198338204	Junction	Caudate
chr6:87514500-87514956(-)	ENSG00000146282.17	ENSG00000146282	RARS2	0.0292665464843888	0.26234500607825	0.500192025428222	0.617223594898399	0.951537198338204	Junction	Caudate
chr10:102109178-102109383(-)	ENSG00000198728.10	ENSG00000198728	LDB1	0.0147555397083903	3.49677227276902	0.500190504315449	0.61722466486596	0.951537198338204	Junction	Caudate
chr12:25195342-25203919(+)	ENSG00000205707.10	ENSG00000205707	LYRM5	-0.0348142555622491	-0.219366745805437	-0.500159773916348	0.617246281143528	0.951549985293274	Junction	Caudate
chr18:43274395-43277247(-)	ENSG00000132872.11	ENSG00000132872	SYT4	0.0341025093316798	2.89836711774025	0.500157843928576	0.617247638740371	0.951549985293274	Junction	Caudate
chr16:55883-56538(+)	ENSG00000161981.10	ENSG00000161981	SNRNP25	-0.0170095701679895	3.19374943599445	-0.500152845432968	0.617251154800801	0.951549985293274	Junction	Caudate
chr9:15695338-15721768(+)	ENSG00000164989.15	ENSG00000164989	CCDC171	0.0258879144100454	0.813892144882683	0.500141378702391	0.617259220804484	0.951549985293274	Junction	Caudate
chr7:128794769-128801185(+)	ENSG00000128596.16	ENSG00000128596	CCDC136	-0.0216345842695954	1.43839706236097	-0.500136079772525	0.617262948228536	0.951549985293274	Junction	Caudate
chr11:504997-507112(-)	ENSG00000023191.16	ENSG00000023191	RNH1	-0.0723370334090289	-1.60127948953698	-0.500126210448149	0.6172698906297	0.951551441451299	Junction	Caudate
chrX:153542449-153543042(+)	ENSG00000067842.17	ENSG00000067842	ATP2B3	0.0314275423101375	1.3898093844463	0.500104299203652	0.617285303828691	0.951558536977666	Junction	Caudate
chr4:147642941-147653851(-)	ENSG00000164169.12	ENSG00000164169	PRMT9	0.0319362579080785	-0.147712706940493	0.500102614128102	0.617286489181642	0.951558536977666	Junction	Caudate
chr8:119928579-119929814(+)	ENSG00000155792.9	ENSG00000155792	DEPTOR	0.0283028630848002	1.82192958710781	0.500074833093524	0.617306031673016	0.951568714214404	Junction	Caudate
chr13:36335833-36336286(-)	ENSG00000133104.12	ENSG00000133104	SPG20	0.0388761283192493	0.0721434822880584	0.500072526965905	0.617307653924293	0.951568714214404	Junction	Caudate
chr2:96840331-96840415(-)	ENSG00000163126.14	ENSG00000163126	ANKRD23	0.034773912336635	-0.0916636281733087	0.500065149390798	0.617312843710655	0.951568714214404	Junction	Caudate
chr10:89710066-89710960(+)	ENSG00000138182.14	ENSG00000138182	KIF20B	0.0512290071513078	-1.51271568891294	0.500050126214143	0.617323411887018	0.951568714214404	Junction	Caudate
chr7:40188581-40189543(+)	ENSG00000175600.15	ENSG00000175600	SUGCT	-0.0373396874271263	-0.457258143765145	-0.500045115429165	0.617326936782342	0.951568714214404	Junction	Caudate
chr15:80168317-80172148(+)	ENSG00000103876.11	ENSG00000103876	FAH	-0.0352564917720849	-0.208510359140356	-0.500042070556278	0.617329078738124	0.951568714214404	Junction	Caudate
chr17:39924226-39927483(-)	ENSG00000172057.9	ENSG00000172057	ORMDL3	-0.0198237392739561	1.68814353677494	-0.500012960718676	0.617349556600262	0.951588880397859	Junction	Caudate
chr6:43060606-43061310(+)	ENSG00000137171.14	ENSG00000137171	KLC4	0.0461936696147038	-1.28100862672246	0.500002828646667	0.617356684266728	0.951588880397859	Junction	Caudate
chr8:116857474-116858351(-)	ENSG00000164754.13	ENSG00000164754	RAD21	-0.0128270895421178	4.19284128453829	-0.499993091583522	0.617363534088146	0.951588880397859	Junction	Caudate
chr11:103257752-103259887(+)	ENSG00000187240.13	ENSG00000187240	DYNC2H1	-0.0254608132506702	0.663367999243355	-0.499989367827877	0.617366153681632	0.951588880397859	Junction	Caudate
chr2:178633677-178633816(-)	ENSG00000155657.25	ENSG00000155657	TTN	0.0651749393332754	-1.53915603942849	0.499971861786046	0.617378468924993	0.951594477168773	Junction	Caudate
chr1:155910507-155910655(-)	ENSG00000143622.10	ENSG00000143622	RIT1	-0.0198377657784321	1.46614310525399	-0.499967110028091	0.617381811735573	0.951594477168773	Junction	Caudate
chr7:88208566-88209338(-)	ENSG00000075142.13	ENSG00000075142	SRI	-0.0170972204241582	4.9450034791366	-0.499958627753894	0.617387778943958	0.951594477168773	Junction	Caudate
chr11:62735565-62738287(+)	ENSG00000162222.13	ENSG00000162222	TTC9C	0.0176789635934247	1.81997266075695	0.499949868061818	0.617393941340095	0.951594730439573	Junction	Caudate
chr17:62481207-62520772(+)	ENSG00000146872.17	ENSG00000146872	TLK2	0.0237199508641821	1.09671024984943	0.499938369608911	0.61740203048075	0.95159795338493	Junction	Caudate
chr1:155309077-155310042(+)	ENSG00000160752.14	ENSG00000160752	FDPS	0.0392396976883427	-0.586404251793011	0.49990024674511	0.617428850179226	0.951627589572158	Junction	Caudate
chr1:39764818-39774307(-)	ENSG00000116985.11	ENSG00000116985	BMP8B	-0.0692819960747817	-1.80918199406098	-0.499892704630624	0.617434156169634	0.951627589572158	Junction	Caudate
chr10:28589852-28590719(+)	ENSG00000095787.21	ENSG00000095787	WAC	-0.0112672536654731	4.74545434808625	-0.499884277839552	0.617440084566969	0.951627589572158	Junction	Caudate
chr9:15460314-15461630(+)	ENSG00000164975.15	ENSG00000164975	SNAPC3	-0.0206335780527826	1.52034372981528	-0.499876933109995	0.617445251735198	0.951627589572158	Junction	Caudate
chr16:83994421-83994608(+)	ENSG00000103154.9	ENSG00000103154	NECAB2	0.0297132201805818	3.77644414886802	0.499849182465477	0.617464775055669	0.951648434616778	Junction	Caudate
chr5:96740119-96741265(+)	ENSG00000153113.23	ENSG00000153113	CAST	0.189732596379996	-2.36498919646091	0.499830380319886	0.617478003022063	0.951656419788112	Junction	Caudate
chr19:7554273-7554554(+)	ENSG00000032444.15	ENSG00000032444	PNPLA6	-0.0163869026555805	2.2859325328944	-0.499824765795749	0.617481953060121	0.951656419788112	Junction	Caudate
chr3:187669278-187670153(-)	ENSG00000157005.3	ENSG00000157005	SST	-0.0398902442467296	2.53914217097514	-0.499803925235806	0.617496615309005	0.951657529741669	Junction	Caudate
chr11:118551853-118552213(-)	ENSG00000118096.7	ENSG00000118096	IFT46	0.0171335018828964	2.54639802884057	0.499787296545968	0.617508314432113	0.951657529741669	Junction	Caudate
chr13:99559535-99562690(+)	ENSG00000125304.8	ENSG00000125304	TM9SF2	0.0145381437791764	3.33416137241048	0.499783698991387	0.617510845506267	0.951657529741669	Junction	Caudate
chr2:219601716-219601987(+)	ENSG00000144589.20	ENSG00000144589	STK11IP	-0.0266129891814065	0.163533205374142	-0.499782881106332	0.61751142093326	0.951657529741669	Junction	Caudate
chr5:38958520-38958666(-)	ENSG00000164327.12	ENSG00000164327	RICTOR	0.0166032410660633	2.3311825312517	0.499767955483213	0.617521921969101	0.951657529741669	Junction	Caudate
chr17:74328506-74341875(+)	ENSG00000196169.14	ENSG00000196169	KIF19	-0.0622210216675809	-0.363362509570758	-0.499745617325363	0.617537638296844	0.951657529741669	Junction	Caudate
chr17:7241680-7242078(-)	ENSG00000170296.9	ENSG00000170296	GABARAP	0.0610082469892758	-1.46657072180241	0.499740816152774	0.617541016252858	0.951657529741669	Junction	Caudate
chr5:169594493-169594570(+)	ENSG00000040275.16	ENSG00000040275	SPDL1	0.0269698075335364	0.839034184058116	0.499737119481332	0.61754361712168	0.951657529741669	Junction	Caudate
chr9:130700936-130702133(+)	ENSG00000130713.15	ENSG00000130713	EXOSC2	-0.0156947293072736	1.69036451568856	-0.499735259353339	0.617544925854605	0.951657529741669	Junction	Caudate
chr20:9393679-9395522(+)	ENSG00000101333.16	ENSG00000101333	PLCB4	0.0322024922622254	0.0443178851970197	0.499734567759291	0.617545412440735	0.951657529741669	Junction	Caudate
chr2:143129467-143155476(+)	ENSG00000075884.12	ENSG00000075884	ARHGAP15	0.0579408537980955	-1.09974448082676	0.49972744608705	0.617550423058912	0.951657529741669	Junction	Caudate
chr1:162792863-162796584(+)	ENSG00000132196.13	ENSG00000132196	HSD17B7	0.0392815234981793	-0.781778377525121	0.499721431304371	0.617554654913106	0.951657529741669	Junction	Caudate
chr3:187731931-187733532(-)	ENSG00000113916.17	ENSG00000113916	BCL6	-0.0342410782292719	1.66133294375101	-0.499712692431088	0.617560803393627	0.95165776090448	Junction	Caudate
chr14:73687386-73689374(+)	ENSG00000119661.14	ENSG00000119661	DNAL1	0.0184971970736996	2.41275501816086	0.499693739744326	0.617574138182842	0.951663276694026	Junction	Caudate
chr10:132245956-132307571(-)	ENSG00000165752.16	ENSG00000165752	STK32C	0.0287647722909695	2.33703992147794	0.499690553788773	0.617576379779599	0.951663276694026	Junction	Caudate
chr19:47430466-47432166(-)	ENSG00000118160.13	ENSG00000118160	SLC8A2	0.0396651636535388	0.397224300492097	0.499681823397471	0.617582522387331	0.95166349874461	Junction	Caudate
chrX:153911000-153911128(-)	ENSG00000089820.15	ENSG00000089820	ARHGAP4	-0.0491554291342725	-1.03788718873817	-0.49964787638896	0.617606407385998	0.951671749854575	Junction	Caudate
chr1:39372597-39378460(+)	ENSG00000127603.23	ENSG00000127603	MACF1	0.0184645208090251	3.19026340865872	0.499636457505073	0.617614441764741	0.951671749854575	Junction	Caudate
chr16:16348733-16350091(+)	ENSG00000183889.12	ENSG00000183889	AC138969.4	-0.0842004209731311	-0.524815230998386	-0.499636172753906	0.617614642117547	0.951671749854575	Junction	Caudate
chr1:26276761-26277132(+)	ENSG00000130695.13	ENSG00000130695	CEP85	0.0397062158709827	-0.756868387847143	0.499627547652269	0.617620710809678	0.951671749854575	Junction	Caudate
chr14:68882593-68884167(-)	ENSG00000072110.13	ENSG00000072110	ACTN1	-0.0391806689006293	0.417930685757937	-0.499624904690811	0.617622570424244	0.951671749854575	Junction	Caudate
chr16:57231320-57235123(+)	ENSG00000159579.13	ENSG00000159579	RSPRY1	-0.0191452571016726	1.36523976020403	-0.499623060073482	0.617623868317218	0.951671749854575	Junction	Caudate
chr1:153769845-153770197(+)	ENSG00000143624.13	ENSG00000143624	INTS3	-0.0146407275140537	2.0894264210532	-0.499603408397426	0.617637695526316	0.951679349745415	Junction	Caudate
chr22:42877011-42879047(-)	ENSG00000100266.18	ENSG00000100266	PACSIN2	-0.0285243585696836	0.929984665959243	-0.499598999406334	0.617640797776154	0.951679349745415	Junction	Caudate
chr3:114900343-114974365(-)	ENSG00000181722.16	ENSG00000181722	ZBTB20	0.0200718906013338	2.40208962756586	0.499581263545922	0.617653277133427	0.951682136200567	Junction	Caudate
chr6:85572216-85572297(-)	ENSG00000135317.12	ENSG00000135317	SNX14	-0.0148641136755658	3.38744070032816	-0.499579378584816	0.617654603441712	0.951682136200567	Junction	Caudate
chr20:49236511-49238948(+)	ENSG00000124228.14	ENSG00000124228	DDX27	0.0182670089462311	1.57255758870968	0.499563997161752	0.6176654262629	0.95168804480532	Junction	Caudate
chr12:21842472-21844482(-)	ENSG00000069431.11	ENSG00000069431	ABCC9	0.0362875524368259	0.641739911699463	0.499519370283611	0.617696827517108	0.95168804480532	Junction	Caudate
chr6:89854918-89855469(+)	ENSG00000118412.12	ENSG00000118412	CASP8AP2	-0.0189517869274137	1.38089473546515	-0.499506318193742	0.617706011621506	0.95168804480532	Junction	Caudate
chr3:184182249-184182756(+)	ENSG00000161203.13	ENSG00000161203	AP2M1	0.0123760263542158	5.44845380881775	0.499496672382082	0.617712798936437	0.95168804480532	Junction	Caudate
chr10:32305932-32378490(-)	ENSG00000120616.15	ENSG00000120616	EPC1	-0.0464466114004968	-1.41907526659967	-0.499493627890878	0.617714941211961	0.95168804480532	Junction	Caudate
chr9:27169630-27172615(+)	ENSG00000120156.20	ENSG00000120156	TEK	-0.0278612653856866	0.606118745295502	-0.499485000167539	0.617721012181881	0.95168804480532	Junction	Caudate
chr1:236541711-236542760(+)	ENSG00000116977.18	ENSG00000116977	LGALS8	0.022385819800144	2.04616906973402	0.499484493056349	0.617721369015739	0.95168804480532	Junction	Caudate
chr18:2762237-2763636(+)	ENSG00000101596.14	ENSG00000101596	SMCHD1	-0.0199121914494234	1.46123609195588	-0.499482306855592	0.617722907358799	0.95168804480532	Junction	Caudate
chr3:134188924-134191848(-)	ENSG00000163785.12	ENSG00000163785	RYK	-0.0165820024809972	2.95085678752473	-0.499469944790467	0.617731606087061	0.95168804480532	Junction	Caudate
chr12:65369027-65453727(+)	ENSG00000174099.10	ENSG00000174099	MSRB3	0.0266910205455894	1.03464387358915	0.499460893634224	0.617737975085256	0.95168804480532	Junction	Caudate
chr2:38987592-38995122(-)	ENSG00000115904.12	ENSG00000115904	SOS1	0.0429139227175166	-0.24329942430865	0.499453842831952	0.617742936520753	0.95168804480532	Junction	Caudate
chr3:49682737-49682842(+)	ENSG00000164062.12	ENSG00000164062	APEH	0.0155226964093233	2.64664229286009	0.499432358568975	0.617758054452285	0.95168804480532	Junction	Caudate
chr14:81216515-81220488(-)	ENSG00000165417.11	ENSG00000165417	GTF2A1	0.0157384242035415	2.36470743866864	0.499414357131232	0.617770721733084	0.95168804480532	Junction	Caudate
chr2:189667946-189670440(+)	ENSG00000138381.9	ENSG00000138381	ASNSD1	-0.0185589491470683	1.9397506235599	-0.499407849115312	0.617775301332326	0.95168804480532	Junction	Caudate
chr13:46095003-46098397(+)	ENSG00000235903.7	ENSG00000235903	CPB2-AS1	-0.0500743550494853	0.022923977631976	-0.49940564790609	0.617776850295661	0.95168804480532	Junction	Caudate
chr1:114725334-114726210(-)	ENSG00000009307.15	ENSG00000009307	CSDE1	-0.0108025378419223	5.75393795629488	-0.499404237333026	0.617777842899141	0.95168804480532	Junction	Caudate
chr17:35779076-35779243(-)	ENSG00000271447.5	ENSG00000271447	MMP28	-0.029122540302936	0.507997258553124	-0.4993974247295	0.617782636857036	0.95168804480532	Junction	Caudate
chr18:3277415-3277764(+)	ENSG00000118680.12	ENSG00000118680	MYL12B	0.0127653518503981	4.90303131987791	0.499397258574476	0.617782753778793	0.95168804480532	Junction	Caudate
chr20:5182446-5183060(+)	ENSG00000101290.13	ENSG00000101290	CDS2	-0.0117540062371964	3.96203865141652	-0.499396627008926	0.617783198205734	0.95168804480532	Junction	Caudate
chr7:100102961-100103408(+)	ENSG00000221838.9	ENSG00000221838	AP4M1	-0.0314872319818797	0.018125243045384	-0.499382827355791	0.61779290893136	0.95168804480532	Junction	Caudate
chr1:162566349-162576776(+)	ENSG00000117143.13	ENSG00000117143	UAP1	0.0241268481110388	1.14864292480233	0.499378243455744	0.617796134606668	0.95168804480532	Junction	Caudate
chr5:60945383-61073124(+)	ENSG00000164182.10	ENSG00000164182	NDUFAF2	-0.0209381300776028	2.47901537120354	-0.49937676748299	0.61779717324539	0.95168804480532	Junction	Caudate
chr3:50379591-50379724(-)	ENSG00000007402.11	ENSG00000007402	CACNA2D2	-0.0297142854064251	0.777970221669893	-0.499373852628684	0.617799224424091	0.95168804480532	Junction	Caudate
chr11:18403812-18405448(+)	ENSG00000134333.13	ENSG00000134333	LDHA	0.0212168938970488	5.06334106482095	0.499354894192838	0.617812565520598	0.95168804480532	Junction	Caudate
chr3:182884899-182885950(+)	ENSG00000058063.15	ENSG00000058063	ATP11B	0.0247367420750755	0.518405070737055	0.499348037326778	0.617817390744754	0.95168804480532	Junction	Caudate
chr18:54277854-54280666(+)	ENSG00000101751.10	ENSG00000101751	POLI	-0.0352477822624796	-0.234740500245079	-0.499343682998167	0.617820454924561	0.95168804480532	Junction	Caudate
chr14:24232978-24233218(+)	ENSG00000100938.17	ENSG00000100938	GMPR2	-0.0264152618999886	0.339839530487549	-0.499316603757613	0.61783951097705	0.95168804480532	Junction	Caudate
chr3:52506251-52506691(+)	ENSG00000010327.10	ENSG00000010327	STAB1	-0.0519073040101439	-0.472548164589363	-0.499304960597552	0.617847704516226	0.95168804480532	Junction	Caudate
chr11:33105918-33105997(-)	ENSG00000176102.11	ENSG00000176102	CSTF3	0.0234515568864082	0.907172397007487	0.49927375927431	0.617869661785796	0.95168804480532	Junction	Caudate
chr17:37628673-37630029(-)	ENSG00000278053.4	ENSG00000278053	DDX52	0.0237328730485481	0.696483376429272	0.499271249425369	0.617871428053657	0.95168804480532	Junction	Caudate
chr2:206530949-206542051(+)	ENSG00000114948.12	ENSG00000114948	ADAM23	0.0270402505700593	3.23724752516555	0.499259800492993	0.617879485093094	0.95168804480532	Junction	Caudate
chr2:112657242-112658824(+)	ENSG00000144136.10	ENSG00000144136	SLC20A1	0.0212243770125285	1.25039323333841	0.49925218396518	0.617884845152493	0.95168804480532	Junction	Caudate
chr5:95566128-95567889(+)	ENSG00000164291.16	ENSG00000164291	ARSK	0.0405638404346674	-0.973407343590335	0.499248784094626	0.617887237785827	0.95168804480532	Junction	Caudate
chr14:105177736-105181128(-)	ENSG00000183828.14	ENSG00000183828	NUDT14	0.0378118058718911	0.119577552596386	0.499241128653196	0.617892625260056	0.95168804480532	Junction	Caudate
chr12:53296552-53297849(+)	ENSG00000123349.13	ENSG00000123349	PFDN5	-0.0290737282388889	0.464131450976766	-0.499234289308115	0.617897438428478	0.95168804480532	Junction	Caudate
chr3:120450747-120450896(-)	ENSG00000163430.10	ENSG00000163430	FSTL1	-0.0405485551173385	0.0362922152594474	-0.49923280741788	0.617898481306421	0.95168804480532	Junction	Caudate
chr8:143839409-143839508(-)	ENSG00000185189.16	ENSG00000185189	NRBP2	0.028276437868554	2.36538520223204	0.499229372401188	0.617900898697036	0.95168804480532	Junction	Caudate
chr11:68268252-68271856(-)	ENSG00000171067.10	ENSG00000171067	C11orf24	-0.0305117652161118	0.656196590781886	-0.499225062389768	0.61790393187046	0.95168804480532	Junction	Caudate
chr7:33966562-33970328(+)	ENSG00000164619.8	ENSG00000164619	BMPER	-0.0235983660564793	1.63889435355128	-0.499220855285998	0.617906892628861	0.95168804480532	Junction	Caudate
chr1:119727103-119734633(+)	ENSG00000092621.11	ENSG00000092621	PHGDH	0.0205737338377602	3.53746592023013	0.499220688619621	0.617907009920814	0.95168804480532	Junction	Caudate
chr6:31630802-31631138(+)	ENSG00000204469.12	ENSG00000204469	PRRC2A	0.0164148118903329	2.84220945607926	0.499219555802294	0.617907807144596	0.95168804480532	Junction	Caudate
chr6:75678693-75678810(+)	ENSG00000112701.17	ENSG00000112701	SENP6	-0.0126071445851967	3.99276112792714	-0.49920593553087	0.617917392489116	0.95168804480532	Junction	Caudate
chrX:153960415-153961541(-)	ENSG00000172534.13	ENSG00000172534	HCFC1	0.0162056763144652	2.23126517628479	0.499196277807444	0.61792418920721	0.95168804480532	Junction	Caudate
chrX:106826238-106827169(+)	ENSG00000133138.19	ENSG00000133138	TBC1D8B	-0.0444203577639888	-0.856879438185025	-0.499193410687531	0.61792620697744	0.95168804480532	Junction	Caudate
chr21:33575894-33576364(+)	ENSG00000159140.18	ENSG00000159140	SON	-0.0166614740214025	1.79784207885607	-0.499190325687577	0.617928378086611	0.95168804480532	Junction	Caudate
chr19:6735705-6735907(-)	ENSG00000125734.14	ENSG00000125734	GPR108	0.0202460297556722	1.49903925501419	0.499178939384248	0.617936391375884	0.951691147553527	Junction	Caudate
chr1:46080751-46131846(-)	ENSG00000117461.14	ENSG00000117461	PIK3R3	-0.0261704980390876	1.04201107447479	-0.499148284181348	0.617957965681788	0.951713386235986	Junction	Caudate
chr1:178300119-178390099(+)	ENSG00000075391.16	ENSG00000075391	RASAL2	0.0232122990665479	1.6006776000081	0.49914026808137	0.617963607251541	0.951713386235986	Junction	Caudate
chr10:32565621-32583033(+)	ENSG00000216937.12-ENSG00000150076.23	ENSG00000216937	CCDC7-	0.0398977524757797	0.204886731503476	0.499132850662944	0.617968827501419	0.951713386235986	Junction	Caudate
chr16:67814402-67824582(+)	ENSG00000102904.14	ENSG00000102904	TSNAXIP1	0.0489745367172628	-1.13382870437233	0.499105842264786	0.617987835705184	0.951725428549668	Junction	Caudate
chr11:133937494-133937809(-)	ENSG00000080854.14	ENSG00000080854	IGSF9B	0.028568356249474	1.72975651672564	0.499104692865805	0.617988644644823	0.951725428549668	Junction	Caudate
chr7:73444130-73447263(-)	ENSG00000009954.10	ENSG00000009954	BAZ1B	0.0166623413683742	2.34184493899941	0.499045557577459	0.618030264309228	0.951753151191095	Junction	Caudate
chrX:11179453-11182062(-)	ENSG00000047648.21	ENSG00000047648	ARHGAP6	-0.0542715899675639	-1.34415421324462	-0.49903990460042	0.618034242962666	0.951753151191095	Junction	Caudate
chrX:1599433-1600658(+)	ENSG00000197976.11	ENSG00000197976	AKAP17A	-0.0465617312343117	-1.14683911817969	-0.499039260587148	0.618034696229968	0.951753151191095	Junction	Caudate
chr16:67656300-67656423(+)	ENSG00000159753.13	ENSG00000159753	CARMIL2	0.027134587643838	1.71336042513494	0.499029366432265	0.618041659919852	0.951753151191095	Junction	Caudate
chr6:101626638-101676622(+)	ENSG00000164418.19	ENSG00000164418	GRIK2	0.0212437771622941	2.375511523202	0.499028660192069	0.61804215698613	0.951753151191095	Junction	Caudate
chr5:134649174-134661118(+)	ENSG00000113615.12	ENSG00000113615	SEC24A	-0.0377042542170761	-0.51727262657288	-0.499013450511243	0.618052861912813	0.951753151191095	Junction	Caudate
chr1:103663012-103664330(+)	ENSG00000237763.9	ENSG00000237763	AMY1A	0.0490419553605527	-1.23039784247562	0.498999065614149	0.618062986412451	0.951753151191095	Junction	Caudate
chr7:73294877-73295321(+)	ENSG00000205578.5	ENSG00000205578	POM121B	-0.0473641460573501	-0.128419192486134	-0.498999005196396	0.618063028936337	0.951753151191095	Junction	Caudate
chr7:139266404-139269393(+)	ENSG00000157741.14	ENSG00000157741	UBN2	-0.0170732347184285	2.20868215715441	-0.498983940041895	0.618073632298864	0.951753151191095	Junction	Caudate
chr1:77779737-77783237(+)	ENSG00000180488.14	ENSG00000180488	FAM73A	0.0168499489301784	2.6629987181943	0.498968661954416	0.618084385612348	0.951753151191095	Junction	Caudate
chr17:63833171-63833297(-)	ENSG00000108604.15	ENSG00000108604	SMARCD2	0.0226280164496338	1.41806824834681	0.498962851776241	0.618088475063777	0.951753151191095	Junction	Caudate
chr15:82864260-82875272(-)	ENSG00000103942.12	ENSG00000103942	HOMER2	0.0204749654036324	1.10651582516968	0.498961377402893	0.618089512792567	0.951753151191095	Junction	Caudate
chr16:1976962-1977053(+)	ENSG00000183751.14	ENSG00000183751	TBL3	0.0181607421204091	1.74799198133319	0.498948258249764	0.618098746663076	0.951753151191095	Junction	Caudate
chr10:42820993-42822061(+)	ENSG00000165733.7	ENSG00000165733	BMS1	-0.023970484324488	0.626979134764289	-0.49894621147745	0.618100187282144	0.951753151191095	Junction	Caudate
chr3:9743254-9743580(+)	ENSG00000156983.15	ENSG00000156983	BRPF1	0.0317446821775323	0.0618111177997861	0.498935642125608	0.618107626535506	0.951753151191095	Junction	Caudate
chr11:121047668-121053550(+)	ENSG00000154114.12	ENSG00000154114	TBCEL	0.0167888044509453	3.06072508556947	0.498907536739407	0.618127408742877	0.951753151191095	Junction	Caudate
chr6:108994610-108998512(-)	ENSG00000080546.13	ENSG00000080546	SESN1	0.0172574359869409	2.79181338980284	0.498900621700438	0.618132275992564	0.951753151191095	Junction	Caudate
chr9:98362838-98371463(-)	ENSG00000136928.6	ENSG00000136928	GABBR2	-0.0270037221745669	0.712289624056619	-0.498897534353489	0.618134449071575	0.951753151191095	Junction	Caudate
chr17:78973223-78974687(-)	ENSG00000108679.12	ENSG00000108679	LGALS3BP	0.0273094676846858	2.58633419454269	0.498897100045343	0.618134754766647	0.951753151191095	Junction	Caudate
chr3:9754886-9756470(+)	ENSG00000114026.21	ENSG00000114026	OGG1	0.0212707201613443	1.08993571635331	0.498876122150063	0.618149520489048	0.951753151191095	Junction	Caudate
chr17:41996425-41997114(-)	ENSG00000168259.14	ENSG00000168259	DNAJC7	0.0147114998879576	3.71083037814164	0.498849839011215	0.618168020634598	0.951753151191095	Junction	Caudate
chr16:57221416-57227341(+)	ENSG00000159579.13	ENSG00000159579	RSPRY1	0.0183332425921054	1.43152927402354	0.498839548611635	0.618175263895425	0.951753151191095	Junction	Caudate
chr5:172156789-172187886(-)	ENSG00000072786.12	ENSG00000072786	STK10	0.0397819458292238	-0.630860004264315	0.498839058141476	0.618175609131082	0.951753151191095	Junction	Caudate
chr20:34998630-34998718(+)	ENSG00000078814.15	ENSG00000078814	MYH7B	0.0518385618792164	-1.10615512055219	0.498836497197601	0.618177411748019	0.951753151191095	Junction	Caudate
chr14:70342730-70359518(-)	ENSG00000133983.14	ENSG00000133983	COX16	0.0202782670016113	3.25984013400089	0.498835928600183	0.61817781197707	0.951753151191095	Junction	Caudate
chr19:40048797-40050323(-)	ENSG00000128000.15	ENSG00000128000	ZNF780B	0.0181766926902609	1.92591477844817	0.498834107518963	0.61817909381554	0.951753151191095	Junction	Caudate
chr6:43527732-43528158(-)	ENSG00000124571.17	ENSG00000124571	XPO5	-0.0186584058959014	1.39288250729883	-0.498819898187745	0.618189095643111	0.951753151191095	Junction	Caudate
chr2:71139863-71141231(+)	ENSG00000124383.8	ENSG00000124383	MPHOSPH10	-0.0178433776384272	1.70037857871265	-0.49881958094324	0.618189318949634	0.951753151191095	Junction	Caudate
chr2:32630701-32633875(+)	ENSG00000018699.11	ENSG00000018699	TTC27	0.027779325089872	0.351615253455927	0.498810841303525	0.618195470744062	0.951753151191095	Junction	Caudate
chr5:73503118-73504346(+)	ENSG00000145741.15	ENSG00000145741	BTF3	0.0107928629942607	5.0672693455666	0.498810571584643	0.618195660598438	0.951753151191095	Junction	Caudate
chr6:31955294-31956692(-)	ENSG00000204356.12	ENSG00000204356	NELFE	-0.0142554496455963	2.9918383327485	-0.498809953953964	0.618196095347066	0.951753151191095	Junction	Caudate
chr21:14512574-14516891(-)	ENSG00000155307.17	ENSG00000155307	SAMSN1	-0.0584490565666135	-1.07214318139485	-0.498806372526882	0.61819861630691	0.951753151191095	Junction	Caudate
chr20:63742616-63742698(+)	ENSG00000125520.13	ENSG00000125520	SLC2A4RG	-0.0425575113499809	-0.701072527085031	-0.498786511676979	0.618212596404011	0.95176104513235	Junction	Caudate
chr13:78578664-78605300(+)	ENSG00000234377.7	ENSG00000234377	RNF219-AS1	0.0452776473682973	-0.593013043413336	0.498778292877014	0.61821838167646	0.95176104513235	Junction	Caudate
chr20:35142479-35144978(-)	ENSG00000088298.12	ENSG00000088298	EDEM2	0.0260502176310325	0.330226069604056	0.498773520377653	0.618221741084015	0.95176104513235	Junction	Caudate
chr14:105151397-105151625(-)	ENSG00000184916.8	ENSG00000184916	JAG2	0.0340063873379492	0.159822466144811	0.498728449545825	0.618253467265032	0.951787883448653	Junction	Caudate
chr5:141651118-141651347(-)	ENSG00000197948.10	ENSG00000197948	FCHSD1	0.0412250362451934	-0.863113009266625	0.498709014204522	0.618267148376944	0.951787883448653	Junction	Caudate
chr3:129861013-129880308(-)	ENSG00000172765.16	ENSG00000172765	TMCC1	-0.0601467770562319	-1.60468945636423	-0.498690737903804	0.618280013727103	0.951787883448653	Junction	Caudate
chr1:112556019-112576985(-)	ENSG00000007341.18	ENSG00000007341	ST7L	-0.026165119749854	0.545369154489414	-0.498688527851012	0.618281569471288	0.951787883448653	Junction	Caudate
chr17:19681671-19702604(-)	ENSG00000180638.17	ENSG00000180638	SLC47A2	-0.131494035012835	-2.14175868973917	-0.498672794497007	0.618292644855466	0.951787883448653	Junction	Caudate
chr7:76064954-76066278(+)	ENSG00000146701.11	ENSG00000146701	MDH2	0.0181149596424283	3.94084974026684	0.498671766205156	0.618293368717332	0.951787883448653	Junction	Caudate
chr11:108176375-108176993(-)	ENSG00000149308.16	ENSG00000149308	NPAT	0.0179110880006088	1.86473962594883	0.498669830303918	0.618294731488143	0.951787883448653	Junction	Caudate
chr8:117835552-117837107(-)	ENSG00000182197.10	ENSG00000182197	EXT1	-0.0326078253239854	-0.317675817880615	-0.498666408785484	0.618297140057134	0.951787883448653	Junction	Caudate
chr20:45408278-45408459(+)	ENSG00000244274.7	ENSG00000244274	DBNDD2	0.0646031815607724	0.267049584652977	0.498664217734668	0.618298682443813	0.951787883448653	Junction	Caudate
chr3:165382960-165460451(+)	ENSG00000244128.5	ENSG00000244128	LINC01322	0.0562426795952022	-1.38834384022973	0.498663529399714	0.61829916699644	0.951787883448653	Junction	Caudate
chr4:78516014-78519330(+)	ENSG00000138759.17	ENSG00000138759	FRAS1	0.0421620400065614	-0.101050646573605	0.498643543545376	0.618313236089063	0.951800305691953	Junction	Caudate
chr1:61763180-61766278(+)	ENSG00000132849.19	ENSG00000132849	PATJ	-0.0280700582744887	0.365577188353138	-0.498613481280164	0.61833439876114	0.95181092268219	Junction	Caudate
chr9:129005777-129006049(+)	ENSG00000095319.14	ENSG00000095319	NUP188	0.0234342188011589	0.744876647707506	0.498609291416285	0.618337348288508	0.95181092268219	Junction	Caudate
chr5:39381617-39382617(-)	ENSG00000153071.14	ENSG00000153071	DAB2	0.0540361483099558	-0.973734822471348	0.498602552982599	0.618342091938754	0.95181092268219	Junction	Caudate
chr17:82932736-82937270(+)	ENSG00000141556.20	ENSG00000141556	TBCD	0.0186273291783043	1.91489354232264	0.498599656604209	0.618344130905044	0.95181092268219	Junction	Caudate
chr15:77254929-77255320(-)				0.0494911777403983	-1.16416928969242	0.498590060383666	0.618350886386759	0.951812086440595	Junction	Caudate
chr22:36764037-36766137(-)	ENSG00000100360.14	ENSG00000100360	IFT27	0.0183436781641846	1.90095856858064	0.498569248487022	0.618365537514714	0.951825403629699	Junction	Caudate
chr4:56017858-56019352(+)	ENSG00000174799.10	ENSG00000174799	CEP135	-0.04188742536593	-0.805209093899995	-0.498558923368494	0.618372806232783	0.951826958506584	Junction	Caudate
chr1:2410452-2412390(-)	ENSG00000157911.9	ENSG00000157911	PEX10	-0.0347965241896153	-0.140371041113661	-0.498541426167957	0.618385124067308	0.951826958506584	Junction	Caudate
chr22:50228029-50229403(-)	ENSG00000128159.11	ENSG00000128159	TUBGCP6	-0.0227736700188771	1.09660046840944	-0.498525883059032	0.618396066333372	0.951826958506584	Junction	Caudate
chr12:6492973-6493458(-)	ENSG00000111639.7	ENSG00000111639	MRPL51	0.045471418697357	-0.969335949623817	0.498517681720701	0.618401840066202	0.951826958506584	Junction	Caudate
chr7:98925264-98927166(+)	ENSG00000196367.12	ENSG00000196367	TRRAP	-0.0285456310926898	0.941121882822993	-0.498500772362423	0.618413744309794	0.951826958506584	Junction	Caudate
chr3:167379793-167380246(-)	ENSG00000169064.12	ENSG00000169064	ZBBX	-0.0746117710652098	-1.59280168008927	-0.498489270344283	0.618421841825678	0.951826958506584	Junction	Caudate
chr8:17656066-17684327(-)	ENSG00000129422.14	ENSG00000129422	MTUS1	0.0524577787936814	-0.547447110127015	0.498487038363892	0.61842341316372	0.951826958506584	Junction	Caudate
chr7:90863270-90899290(+)	ENSG00000058091.16	ENSG00000058091	CDK14	-0.0168641674471077	2.72036451584074	-0.498485214013834	0.618424697526952	0.951826958506584	Junction	Caudate
chr6:41688029-41689730(-)	ENSG00000112561.17	ENSG00000112561	TFEB	0.0297688214414348	1.2417561126786	0.498480056998145	0.618428328131102	0.951826958506584	Junction	Caudate
chr17:42119719-42120029(-)	ENSG00000108773.10	ENSG00000108773	KAT2A	0.0213429444185402	1.22560981506369	0.498474578291454	0.618432185220022	0.951826958506584	Junction	Caudate
chr21:42879756-42883605(+)	ENSG00000160194.17	ENSG00000160194	NDUFV3	-0.0436242589753058	-0.18051316444631	-0.498474070666303	0.618432542596021	0.951826958506584	Junction	Caudate
chr6:109476931-109481074(-)	ENSG00000112365.4	ENSG00000112365	ZBTB24	0.028141576787932	0.601902766865709	0.498440376335085	0.618456264131632	0.951854234092447	Junction	Caudate
chr12:21913067-21915667(-)	ENSG00000069431.11	ENSG00000069431	ABCC9	0.0382993866567358	0.310765723976271	0.498429622456909	0.618463835177747	0.951856652480061	Junction	Caudate
chr15:63939362-63971422(-)	ENSG00000035664.11	ENSG00000035664	DAPK2	-0.0722997768938912	-1.32456023292797	-0.498417105910926	0.618472647244978	0.951860980815612	Junction	Caudate
chr2:135390821-135504328(-)	ENSG00000121988.17	ENSG00000121988	ZRANB3	0.0308866489335368	-0.139853596903044	0.498405897990381	0.61848053804285	0.95186179797094	Junction	Caudate
chr11:118379751-118381390(+)	ENSG00000110344.9	ENSG00000110344	UBE4A	0.0127620194564887	3.02323249060623	0.498399307934393	0.618485177710901	0.95186179797094	Junction	Caudate
chr3:85883444-85886189(+)	ENSG00000175161.13	ENSG00000175161	CADM2	0.0132192019755384	3.92940400544323	0.498362044727905	0.618511412814501	0.951892940292771	Junction	Caudate
chr2:87034244-87037293(-)	ENSG00000231259.4	ENSG00000231259	AC125232.1	0.0612882201719009	-0.330835332526108	0.498327072052195	0.61853603571747	0.9519216008476	Junction	Caudate
chr6:43215327-43216157(+)	ENSG00000112659.13	ENSG00000112659	CUL9	-0.0220889665682293	1.54967904921835	-0.498316466056268	0.618543503072337	0.951923564833922	Junction	Caudate
chr1:60729668-60732446(-)	ENSG00000231252.2	ENSG00000231252	RP11-436K8.1	-0.0432496618562989	-0.406102143663915	-0.498298253477265	0.618556326080172	0.951923564833922	Junction	Caudate
chr1:160356348-160356599(+)	ENSG00000162736.15	ENSG00000162736	NCSTN	-0.0174421757658313	2.39099663305703	-0.49827446458848	0.618573075399729	0.951923564833922	Junction	Caudate
chr17:6641228-6641752(+)	ENSG00000129235.10	ENSG00000129235	TXNDC17	0.0224314093756668	1.55897709116374	0.49827305202729	0.618574069964368	0.951923564833922	Junction	Caudate
chr10:26496392-26500818(+)	ENSG00000077420.15	ENSG00000077420	APBB1IP	0.0466404975819989	0.11798855249714	0.498268274087919	0.618577434050063	0.951923564833922	Junction	Caudate
chr9:121455842-121460103(-)	ENSG00000204136.10	ENSG00000204136	GGTA1P	0.0283584994053755	2.20850919698555	0.498246738907863	0.618592596793114	0.951923564833922	Junction	Caudate
chr2:70175778-70179531(-)	ENSG00000115998.7	ENSG00000115998	C2orf42	0.0236449983652637	0.572047572059007	0.498234124633261	0.618601478475757	0.951923564833922	Junction	Caudate
chr21:37087876-37088195(+)	ENSG00000182670.13	ENSG00000182670	TTC3	-0.0174934442119579	2.92227255366667	-0.498226352791264	0.618606950640236	0.951923564833922	Junction	Caudate
chr3:37266941-37273535(+)	ENSG00000144674.16	ENSG00000144674	GOLGA4	-0.0286924096140997	1.04722324192252	-0.498223920214123	0.618608663425459	0.951923564833922	Junction	Caudate
chr5:87383781-87385300(+)	ENSG00000145715.14	ENSG00000145715	RASA1	0.0182676068625929	1.53840143021244	0.498223616768187	0.618608877082844	0.951923564833922	Junction	Caudate
chr3:10823393-10844213(+)	ENSG00000132164.9	ENSG00000132164	SLC6A11	-0.0376705316946526	0.208336180275692	-0.498217268915199	0.618613346636589	0.951923564833922	Junction	Caudate
chr1:3891058-3892882(-)	ENSG00000198912.10	ENSG00000198912	C1orf174	-0.0247383195547496	0.695817537084139	-0.498215614518051	0.618614511507885	0.951923564833922	Junction	Caudate
chr14:90256601-90259159(+)	ENSG00000100764.13	ENSG00000100764	PSMC1	-0.0154384278069187	3.00608874778135	-0.498214475071192	0.618615313800047	0.951923564833922	Junction	Caudate
chr10:103349000-103350706(-)	ENSG00000156374.14	ENSG00000156374	PCGF6	-0.0359924907913882	-0.394223190154597	-0.498195463142059	0.618628700293964	0.951934930811897	Junction	Caudate
chr16:22316687-22316994(+)	ENSG00000058600.15	ENSG00000058600	POLR3E	-0.0187056021490591	1.21688880037452	-0.498186215787256	0.618635211497064	0.951935717095781	Junction	Caudate
chr12:128927155-128945325(+)	ENSG00000151948.11	ENSG00000151948	GLT1D1	-0.0201738224533796	2.46673238482784	-0.498173808071865	0.618643948005317	0.951938278386354	Junction	Caudate
chr1:31656445-31657032(-)	ENSG00000084636.17	ENSG00000084636	COL16A1	0.0250362653960679	2.3349379935165	0.498161153288199	0.618652858534772	0.951938278386354	Junction	Caudate
chr7:2524744-2525218(+)	ENSG00000106003.12	ENSG00000106003	LFNG	-0.0483519701182041	-0.45117230965564	-0.498158287048871	0.618654876728806	0.951938278386354	Junction	Caudate
chr6:42679833-42683054(+)	ENSG00000024048.10	ENSG00000024048	UBR2	0.0165868110616175	1.72058672593289	0.498114566459257	0.618685661896698	0.951970302702977	Junction	Caudate
chr1:108796727-108798144(+)	ENSG00000116266.10	ENSG00000116266	STXBP3	0.0205112837189148	3.41301432795484	0.498091993893934	0.618701556277702	0.951970302702977	Junction	Caudate
chr16:732374-733297(-)	ENSG00000103245.13	ENSG00000103245	NARFL	0.0227208816881739	0.874226603322643	0.498085375225169	0.618706216820617	0.951970302702977	Junction	Caudate
chr8:92014821-92017225(-)	ENSG00000079102.16	ENSG00000079102	RUNX1T1	-0.0245184789244507	1.3763423550632	-0.498076490444982	0.618712473072592	0.951970302702977	Junction	Caudate
chr10:59254444-59262433(-)	ENSG00000148541.12	ENSG00000148541	FAM13C	0.0297238186217729	1.98308153080813	0.498066859037005	0.618719255096718	0.951970302702977	Junction	Caudate
chr13:98797254-98797388(-)	ENSG00000088387.18	ENSG00000088387	DOCK9	-0.0194146024812928	2.86524734491385	-0.498050939919037	0.61873046472782	0.951970302702977	Junction	Caudate
chr1:10417118-10417375(+)	ENSG00000142657.20	ENSG00000142657	PGD	-0.0179382976269977	2.2172515024393	-0.498043792308895	0.618735497829167	0.951970302702977	Junction	Caudate
chr8:9710221-9720373(+)	ENSG00000173273.15	ENSG00000173273	TNKS	0.0165814917859429	2.49587300893524	0.498033796687993	0.61874253643189	0.951970302702977	Junction	Caudate
chr15:28273005-28274290(-)	ENSG00000128731.15	ENSG00000128731	HERC2	-0.0163324825029008	2.11539587965029	-0.498033343329517	0.618742855673541	0.951970302702977	Junction	Caudate
chrX:108571467-108571810(+)	ENSG00000188153.12	ENSG00000188153	COL4A5	0.0457165730673523	-0.921590718625479	0.49802843809091	0.618746309802337	0.951970302702977	Junction	Caudate
chr12:49030769-49030892(-)	ENSG00000167548.14	ENSG00000167548	KMT2D	0.0223527329119984	1.46695541056997	0.49801082421602	0.618758713059175	0.951970302702977	Junction	Caudate
chr1:153543924-153544653(-)	ENSG00000196154.11	ENSG00000196154	S100A4	0.0527437684268367	-0.420158025142184	0.498009311644126	0.618759778180128	0.951970302702977	Junction	Caudate
chr3:113448141-113450335(-)	ENSG00000163611.11	ENSG00000163611	SPICE1	0.0281008857934894	0.417702944648662	0.498001585730413	0.618765218616762	0.951970302702977	Junction	Caudate
chr3:53751908-53753571(+)	ENSG00000157388.14	ENSG00000157388	CACNA1D	-0.0310976106760862	0.191866003938949	-0.497989468649862	0.618773751269044	0.951970302702977	Junction	Caudate
chr10:100176071-100178132(-)	ENSG00000107566.13	ENSG00000107566	ERLIN1	-0.0282682766675556	0.078132060142826	-0.497979124777172	0.618781035297827	0.951970302702977	Junction	Caudate
chr3:180619971-180631468(-)	ENSG00000145075.11	ENSG00000145075	CCDC39	0.0303902876103715	0.42085376858423	0.497977760900306	0.618781995726059	0.951970302702977	Junction	Caudate
chr15:42169867-42173722(-)	ENSG00000166887.15	ENSG00000166887	VPS39	-0.0138310815946576	2.57426123039927	-0.497977149366277	0.618782426362321	0.951970302702977	Junction	Caudate
chr2:203108189-203110149(+)	ENSG00000144426.18	ENSG00000144426	NBEAL1	0.0249696975499754	0.874964113618644	0.497954763122381	0.618798190626046	0.951970302702977	Junction	Caudate
chr2:111847866-111850775(-)	ENSG00000153107.11	ENSG00000153107	ANAPC1	-0.0180866716174297	1.31364233157735	-0.497936841823181	0.618810810828388	0.951970302702977	Junction	Caudate
chr14:49566941-49586606(+)				0.0702798562956677	-1.22900739590562	0.497927306916463	0.61881752536816	0.951970302702977	Junction	Caudate
chr17:4174057-4177125(-)	ENSG00000185722.16	ENSG00000185722	ANKFY1	-0.0173512113852188	2.55046666941466	-0.497917823536668	0.618824203654039	0.951970302702977	Junction	Caudate
chr12:51469789-51470391(+)	ENSG00000050438.16	ENSG00000050438	SLC4A8	-0.0192044496223557	1.69011804795015	-0.497908626279389	0.618830680479912	0.951970302702977	Junction	Caudate
chr6:132816564-132816959(+)	ENSG00000112306.7	ENSG00000112306	RPS12	0.0207576003177266	6.61432617121408	0.49789387378081	0.61884106943962	0.951970302702977	Junction	Caudate
chr14:22927661-22928125(-)	ENSG00000100462.15	ENSG00000100462	PRMT5	0.0143656018639228	2.24096209683682	0.49789247294	0.618842055939453	0.951970302702977	Junction	Caudate
chr7:128805902-128817757(+)	ENSG00000128596.16	ENSG00000128596	CCDC136	0.0316823095548595	0.781789069199587	0.497879453453466	0.618851224552605	0.951970302702977	Junction	Caudate
chr16:3793627-3810602(-)	ENSG00000005339.14	ENSG00000005339	CREBBP	0.0176253088164089	2.09942599396293	0.497868307096061	0.61885907411371	0.951970302702977	Junction	Caudate
chr5:81127164-81180174(+)	ENSG00000113319.11	ENSG00000113319	RASGRF2	0.033628466443508	1.2960525298873	0.497844463306677	0.618875865690396	0.951970302702977	Junction	Caudate
chr16:31705473-31705671(+)	ENSG00000131797.12	ENSG00000131797	CLUHP3	-0.0328514544586635	-0.0918596247343189	-0.497842757702271	0.618877066840483	0.951970302702977	Junction	Caudate
chrX:41524035-41531006(-)	ENSG00000147044.20	ENSG00000147044	CASK	0.0185410934887224	1.8411761563672	0.497836980311652	0.61888113550152	0.951970302702977	Junction	Caudate
chr16:56340988-56343762(+)	ENSG00000087258.13	ENSG00000087258	GNAO1	-0.0250859228652571	2.62510046233218	-0.497797941070643	0.618908628746249	0.951970302702977	Junction	Caudate
chr7:12644316-12644583(+)	ENSG00000006747.14	ENSG00000006747	SCIN	-0.0389656147399671	0.529952453561734	-0.497796412368696	0.618909705339976	0.951970302702977	Junction	Caudate
chr12:57535846-57538518(-)	ENSG00000175203.15	ENSG00000175203	DCTN2	0.143491524961931	-1.11572960210183	0.497785772821279	0.618917198301428	0.951970302702977	Junction	Caudate
chr3:158644716-158645628(+)	ENSG00000168827.14	ENSG00000168827	GFM1	0.0157238046876025	1.98078009742089	0.497783978867775	0.618918461707249	0.951970302702977	Junction	Caudate
chr6:30893164-30893271(+)	ENSG00000204580.12	ENSG00000204580	DDR1	-0.0301890198934519	3.02623263032596	-0.49777078844645	0.618927751199595	0.951970302702977	Junction	Caudate
chr15:40901015-40902615(+)	ENSG00000104142.10	ENSG00000104142	VPS18	-0.0189208544266587	1.3837445279274	-0.497769288598999	0.618928807486739	0.951970302702977	Junction	Caudate
chr10:118015111-118038971(-)	ENSG00000107560.10	ENSG00000107560	RAB11FIP2	0.0161238251803151	2.64984092775886	0.49775417097228	0.618939454316786	0.951970302702977	Junction	Caudate
chr7:72744602-72777415(-)	ENSG00000277149.4	ENSG00000277149	TYW1B	0.064624332468617	-1.31341914212607	0.497748989913254	0.618943103178817	0.951970302702977	Junction	Caudate
chr9:96364551-96368271(-)	ENSG00000130958.11	ENSG00000130958	SLC35D2	-0.0403469936541586	0.24601814013968	-0.497744485440784	0.61894627554921	0.951970302702977	Junction	Caudate
chr11:106986132-107017752(-)	ENSG00000152402.10	ENSG00000152402	GUCY1A2	0.0293865898198351	2.2751633231114	0.49774253539312	0.6189476489139	0.951970302702977	Junction	Caudate
chr17:30709812-30759490(+)	ENSG00000264538.6	ENSG00000264538	SUZ12P1	0.0810592950483603	-1.34812340739623	0.497723443532517	0.61896109485435	0.951970302702977	Junction	Caudate
chr13:32117474-32124285(+)	ENSG00000073910.19	ENSG00000073910	FRY	0.0198139968465437	3.0146227993591	0.497700423212845	0.618977307684735	0.951970302702977	Junction	Caudate
chr1:112647274-112649417(+)	ENSG00000116489.12	ENSG00000116489	CAPZA1	0.0168638075658028	3.1178114423279	0.497675548364134	0.618994826838457	0.951970302702977	Junction	Caudate
chr22:40869116-40881769(+)	ENSG00000196236.12	ENSG00000196236	XPNPEP3	-0.0214777657155614	1.26215619307058	-0.497667141918711	0.619000747478754	0.951970302702977	Junction	Caudate
chr4:113292515-113293439(+)	ENSG00000145362.17	ENSG00000145362	ANK2	-0.011370530372873	4.60136359909571	-0.497664577195658	0.619002553812279	0.951970302702977	Junction	Caudate
chr10:94358216-94361664(-)	ENSG00000173145.11	ENSG00000173145	NOC3L	-0.0209669805224834	1.39919310940953	-0.497660422668098	0.619005479849449	0.951970302702977	Junction	Caudate
chr1:61771627-61775205(+)	ENSG00000132849.19	ENSG00000132849	PATJ	0.0281128222927959	0.555262313766192	0.497649982461396	0.619012832922353	0.951970302702977	Junction	Caudate
chr16:84176300-84177728(+)	ENSG00000154099.17	ENSG00000154099	DNAAF1	-0.0820927300004135	-1.74977725051127	-0.497649561541206	0.619013129378669	0.951970302702977	Junction	Caudate
chr12:106720877-106732129(+)	ENSG00000111783.12	ENSG00000111783	RFX4	-0.0263327554213904	1.66071065199398	-0.497646661072549	0.619015172195781	0.951970302702977	Junction	Caudate
chr4:112563275-112581662(-)	ENSG00000138658.15	ENSG00000138658	ZGRF1	0.0289046381096022	1.21596297981859	0.49764606255761	0.619015593733736	0.951970302702977	Junction	Caudate
chr18:80133193-80135611(+)	ENSG00000101544.8	ENSG00000101544	ADNP2	-0.023324718785306	0.967983055838363	-0.497632721640341	0.619024989860978	0.951970302702977	Junction	Caudate
chr2:26458221-26460007(-)	ENSG00000115155.16	ENSG00000115155	OTOF	0.040226324802728	1.28258131914322	0.497626607561454	0.619029296082256	0.951970302702977	Junction	Caudate
chr1:193023947-193028084(-)	ENSG00000116750.13	ENSG00000116750	UCHL5	-0.0184725493190508	2.13220276919382	-0.497607679991329	0.619042627086904	0.951970302702977	Junction	Caudate
chr12:57180808-57181156(+)	ENSG00000123384.13	ENSG00000123384	LRP1	0.0152259008501357	4.22474966737175	0.497598692511649	0.619048957163419	0.951970302702977	Junction	Caudate
chr6:43017347-43017518(+)	ENSG00000124702.17	ENSG00000124702	KLHDC3	0.017118753211183	4.26659890863817	0.497598509419372	0.619049086119568	0.951970302702977	Junction	Caudate
chr20:44997307-45000391(+)	ENSG00000101109.11	ENSG00000101109	STK4	0.0164988895046429	1.80741724018067	0.497598314546912	0.619049223372788	0.951970302702977	Junction	Caudate
chr8:22067683-22069418(+)	ENSG00000158856.17	ENSG00000158856	DMTN	-0.0420416944703049	0.217865817057154	-0.497598063423445	0.619049400244923	0.951970302702977	Junction	Caudate
chr2:99390402-99390543(+)	ENSG00000158417.10	ENSG00000158417	EIF5B	-0.0148660606320803	2.64423848929057	-0.497584233497659	0.619059141019528	0.951970302702977	Junction	Caudate
chr12:81262041-81263230(-)	ENSG00000139220.16	ENSG00000139220	PPFIA2	0.0209006270292958	1.90282664164659	0.497569083924863	0.619069811332751	0.951970302702977	Junction	Caudate
chr9:136511272-136513020(-)	ENSG00000148400.9	ENSG00000148400	NOTCH1	-0.0249715465254927	2.15774779713602	-0.497563513955707	0.619073734454762	0.951970302702977	Junction	Caudate
chr1:114427295-114427747(-)	ENSG00000197323.11	ENSG00000197323	TRIM33	0.0161407199838564	1.77628645609251	0.497553766274266	0.619080600110309	0.951970302702977	Junction	Caudate
chr3:180660729-180661860(-)	ENSG00000145075.11	ENSG00000145075	CCDC39	0.0325660032457528	0.650847372184458	0.497533478096017	0.619094889937814	0.951970302702977	Junction	Caudate
chr20:2838479-2838595(-)	ENSG00000132635.16	ENSG00000132635	PCED1A	-0.0197641364376709	1.51848543684819	-0.49752931185139	0.619097824419126	0.951970302702977	Junction	Caudate
chr3:123944991-123946802(-)	ENSG00000175455.14	ENSG00000175455	CCDC14	0.0225324835451315	1.48271800122056	0.497527239273036	0.619099284235448	0.951970302702977	Junction	Caudate
chr19:12679544-12679622(-)	ENSG00000095059.15	ENSG00000095059	DHPS	0.0137273699871312	2.86735056188604	0.497519106376747	0.619105012638875	0.951970302702977	Junction	Caudate
chrX:84148124-84156074(-)	ENSG00000072133.10	ENSG00000072133	RPS6KA6	-0.0264087734869375	1.55831206275604	-0.497508900987583	0.619112200834984	0.951970302702977	Junction	Caudate
chr2:219490649-219490732(+)	ENSG00000072195.14	ENSG00000072195	SPEG	-0.0262913351610398	0.816269097874062	-0.497506574816983	0.619113839285259	0.951970302702977	Junction	Caudate
chr8:141168526-141175199(+)	ENSG00000105339.10	ENSG00000105339	DENND3	-0.0374545188423217	0.59082991396445	-0.497499851728951	0.619118574737714	0.951970302702977	Junction	Caudate
chr12:56602858-56603358(-)	ENSG00000076108.11	ENSG00000076108	BAZ2A	0.0245933317016354	0.733895326936743	0.497475931129196	0.619135423502363	0.951970302702977	Junction	Caudate
chr12:56095807-56095947(+)	ENSG00000065361.14	ENSG00000065361	ERBB3	0.0811866112658947	-1.95390187469682	0.497475457461025	0.619135757138314	0.951970302702977	Junction	Caudate
chr11:5698546-5706593(+)	ENSG00000132274.15	ENSG00000132274	TRIM22	0.0348071206081877	1.19890638268329	0.497471368426306	0.619138637320313	0.951970302702977	Junction	Caudate
chr16:70267810-70268270(-)	ENSG00000090861.15	ENSG00000090861	AARS	0.0131310558731607	4.61087317638598	0.497466747025121	0.619141892490863	0.951970302702977	Junction	Caudate
chr17:7257039-7258587(+)	ENSG00000170291.14	ENSG00000170291	ELP5	-0.0167900968741479	2.07289678426895	-0.497452117679366	0.619152196994203	0.951970302702977	Junction	Caudate
chr1:9038507-9038827(-)	ENSG00000142583.17	ENSG00000142583	SLC2A5	0.0538626565811167	-0.65760494797045	0.497447397450943	0.619155521807554	0.951970302702977	Junction	Caudate
chr6:82202646-82204856(-)	ENSG00000005700.14	ENSG00000005700	IBTK	0.0161543831592118	2.39807308360157	0.497425158022049	0.619171186822097	0.951970302702977	Junction	Caudate
chr9:105472006-105479353(+)	ENSG00000106701.11	ENSG00000106701	FSD1L	0.0179390697336544	1.91841045145556	0.49739913921123	0.619189514179034	0.951970302702977	Junction	Caudate
chr2:202901120-202907864(-)	ENSG00000138442.9	ENSG00000138442	WDR12	0.0188430875879428	1.49092549316388	0.497394792748813	0.619192575801312	0.951970302702977	Junction	Caudate
chr3:52478578-52479748(+)	ENSG00000010322.15	ENSG00000010322	NISCH	0.0136754926801544	3.98027797333763	0.497385457658584	0.619199151405773	0.951970302702977	Junction	Caudate
chr4:54014120-54048954(-)	ENSG00000109220.10	ENSG00000109220	CHIC2	-0.0214173309615862	1.19263145751228	-0.497382851995763	0.619200986830887	0.951970302702977	Junction	Caudate
chr19:32915518-32918223(-)	ENSG00000121289.17	ENSG00000121289	CEP89	-0.0213931255874494	0.957685531959408	-0.497370439432568	0.619209730255127	0.951970302702977	Junction	Caudate
chr12:95474331-95476073(+)	ENSG00000111142.13	ENSG00000111142	METAP2	-0.0293959863058761	0.335312628499994	-0.497362381051978	0.619215406616928	0.951970302702977	Junction	Caudate
chr19:13913639-13918069(+)	ENSG00000132024.17	ENSG00000132024	CC2D1A	0.0343628768256365	-0.311472805961531	0.497359897716797	0.619217155894693	0.951970302702977	Junction	Caudate
chr14:20386624-20387904(-)	ENSG00000129566.12	ENSG00000129566	TEP1	0.0345077633258581	-0.28518488431774	0.497353822235061	0.619221435513432	0.951970302702977	Junction	Caudate
chr10:8013838-8014636(+)	ENSG00000165632.7	ENSG00000165632	TAF3	0.0270282572497591	0.258283570675181	0.49733468519168	0.619234915887089	0.951970302702977	Junction	Caudate
chr4:183265769-183265864(+)	ENSG00000151718.15	ENSG00000151718	WWC2	0.0243124592020048	0.812740352732452	0.497332401092767	0.619236524843631	0.951970302702977	Junction	Caudate
chr1:169703441-169704567(-)	ENSG00000188404.8	ENSG00000188404	SELL	-0.0636668435601156	-1.08558262542857	-0.49732830895456	0.619239407417131	0.951970302702977	Junction	Caudate
chr14:30875056-30877571(+)	ENSG00000100473.15	ENSG00000100473	COCH	0.117106711680173	-1.37218405042777	0.49732643833845	0.619240725113691	0.951970302702977	Junction	Caudate
chr1:202558894-202562777(+)	ENSG00000077157.21	ENSG00000077157	PPP1R12B	0.0175888021354239	2.04859532596131	0.497325356709763	0.61924148703349	0.951970302702977	Junction	Caudate
chr17:19379133-19379781(+)	ENSG00000166484.19	ENSG00000166484	MAPK7	-0.0315690715604574	0.0684686405909778	-0.497324014348535	0.619242432618815	0.951970302702977	Junction	Caudate
chr2:196257907-196271192(-)	ENSG00000138411.10	ENSG00000138411	HECW2	0.0171141598972517	2.06234315362706	0.497309959913941	0.619252332873533	0.951970302702977	Junction	Caudate
chr7:4789930-4790458(+)	ENSG00000242802.6	ENSG00000242802	AP5Z1	0.0437590513264343	-1.19566099455008	0.497305383835534	0.619255556379381	0.951970302702977	Junction	Caudate
chr15:78264896-78270496(+)	ENSG00000140403.12	ENSG00000140403	DNAJA4	0.0261193722704958	2.80471045948775	0.497302274723149	0.619257746521301	0.951970302702977	Junction	Caudate
chr12:13068448-13068629(+)	ENSG00000084444.13	ENSG00000084444	FAM234B	-0.0201313952389877	2.3643917456508	-0.497292012851718	0.61926497528208	0.951970302702977	Junction	Caudate
chr17:50750695-50752199(+)	ENSG00000108848.15	ENSG00000108848	LUC7L3	0.0229154238745475	1.38850485331309	0.497284259588505	0.619270436930761	0.951970302702977	Junction	Caudate
chr19:10139818-10140045(-)	ENSG00000130816.14	ENSG00000130816	DNMT1	-0.0261550943700983	0.466953486949034	-0.497264937009624	0.619284048470368	0.951970302702977	Junction	Caudate
chr6:119550396-119561744(+)				-0.0650197251755303	-1.66875415545314	-0.497255612408113	0.61929061711161	0.951970302702977	Junction	Caudate
chr16:20827448-20828434(+)	ENSG00000005189.19	ENSG00000005189	AC004381.6	-0.042337946543908	-1.40699219330481	-0.49724731262582	0.61929646385279	0.951970302702977	Junction	Caudate
chr8:70159653-70162710(-)	ENSG00000140396.12	ENSG00000140396	NCOA2	-0.0148542676994127	2.28065471816215	-0.497237031039475	0.619303706699699	0.951970302702977	Junction	Caudate
chr15:25051237-25053827(+)	ENSG00000224078.12	ENSG00000224078	SNHG14	0.0227642095379056	1.1605890546392	0.497233604854665	0.619306120278301	0.951970302702977	Junction	Caudate
chr11:116861384-116861840(-)	ENSG00000160584.15	ENSG00000160584	SIK3	0.0272125638585166	3.04916198260361	0.497232258272239	0.619307068880484	0.951970302702977	Junction	Caudate
chr21:38806121-38810034(+)	ENSG00000157557.11	ENSG00000157557	ETS2	0.0420349423638939	-0.404781722002196	0.497227318752476	0.619310548538677	0.951970302702977	Junction	Caudate
chr7:96979592-97011824(-)	ENSG00000231764.8	ENSG00000231764	DLX6-AS1	0.051934490068003	-1.44215722269997	0.497220066505051	0.619315657419706	0.951970302702977	Junction	Caudate
chr1:204974824-204975270(+)	ENSG00000163531.15	ENSG00000163531	NFASC	0.0200403405462815	3.68685373868262	0.497209074982577	0.619323400486447	0.951970302702977	Junction	Caudate
chr11:68537892-68544837(+)	ENSG00000110075.14	ENSG00000110075	PPP6R3	-0.0160893418059936	2.04131597304253	-0.497202288957842	0.619328180977524	0.951970302702977	Junction	Caudate
chr15:50355766-50356099(+)	ENSG00000244879.5	ENSG00000244879	GABPB1-AS1	0.0512984507014519	-0.960503838481875	0.497198993178121	0.619330502732266	0.951970302702977	Junction	Caudate
chr10:110575404-110577420(+)	ENSG00000108055.9	ENSG00000108055	SMC3	0.0168291064829066	1.86964972194033	0.497189125915224	0.619337453876299	0.951970302702977	Junction	Caudate
chr15:50432500-50439008(+)	ENSG00000138592.13	ENSG00000138592	USP8	-0.0308033805423705	-0.139978837673308	-0.497180974706349	0.61934319614564	0.951970302702977	Junction	Caudate
chrX:103629804-103629884(+)	ENSG00000172465.13	ENSG00000172465	TCEAL1	0.029279293098701	1.03803460357406	0.497165080544778	0.619354393147792	0.951970302702977	Junction	Caudate
chr17:44197731-44198019(-)	ENSG00000087152.15	ENSG00000087152	ATXN7L3	-0.0194130627761826	2.12688446299865	-0.497134575227332	0.61937588355802	0.951970302702977	Junction	Caudate
chr20:36905504-36911217(-)	ENSG00000101347.8	ENSG00000101347	SAMHD1	-0.0297515428737271	1.65187732260298	-0.49712353315838	0.619383662564005	0.951970302702977	Junction	Caudate
chr1:157136363-157138315(-)	ENSG00000117036.11	ENSG00000117036	ETV3	-0.049582386404228	-1.412293772711	-0.49712068214835	0.619385671073544	0.951970302702977	Junction	Caudate
chr7:151341847-151345347(+)	ENSG00000013374.15	ENSG00000013374	NUB1	-0.0220008572943518	1.23492002544094	-0.497114893702534	0.619389748987523	0.951970302702977	Junction	Caudate
chr18:9792236-9814019(+)	ENSG00000168461.12	ENSG00000168461	RAB31	-0.018249539246686	3.277510091292	-0.497114771117408	0.619389835347894	0.951970302702977	Junction	Caudate
chr3:52386346-52386661(+)	ENSG00000114841.17	ENSG00000114841	DNAH1	-0.0436404058975064	-0.791437850282723	-0.497101108725339	0.619399460441512	0.951970302702977	Junction	Caudate
chr11:70335695-70337364(+)	ENSG00000131626.16	ENSG00000131626	PPFIA1	0.0147800891576672	2.42387908605851	0.497098704722655	0.619401154057341	0.951970302702977	Junction	Caudate
chr11:103152286-103153302(+)	ENSG00000187240.13	ENSG00000187240	DYNC2H1	0.0268191639517631	1.07055006915138	0.497095595190049	0.619403344720816	0.951970302702977	Junction	Caudate
chr11:8714043-8714609(-)	ENSG00000166444.18	ENSG00000166444	ST5	-0.0239765066329262	0.936147997104171	-0.497095579321173	0.619403355900436	0.951970302702977	Junction	Caudate
chr13:20601749-20601850(+)	ENSG00000032742.17	ENSG00000032742	IFT88	0.0348929026350038	-0.195900938043256	0.497092131308728	0.619405785026699	0.951970302702977	Junction	Caudate
chr6:70536412-70538290(+)	ENSG00000082269.16	ENSG00000082269	FAM135A	-0.0207563956000866	1.2173609911516	-0.497081094384433	0.6194135605727	0.951970302702977	Junction	Caudate
chr17:16382184-16382411(+)				-0.0199446983220792	5.40225027384055	-0.497078822208684	0.61941516133258	0.951970302702977	Junction	Caudate
chr20:13788653-13793159(+)	ENSG00000101247.17	ENSG00000101247	NDUFAF5	0.0373657480657505	-0.915180744391789	0.49707267857378	0.619419489565063	0.951970302702977	Junction	Caudate
chr21:28957477-28958385(-)	ENSG00000198862.13	ENSG00000198862	LTN1	0.0183051484759402	1.72192862274447	0.497063235675686	0.619426142176673	0.951970302702977	Junction	Caudate
chr10:6430939-6441892(-)	ENSG00000065675.14	ENSG00000065675	PRKCQ	-0.0359219074208999	0.534812637079436	-0.497062133277299	0.619426918828872	0.951970302702977	Junction	Caudate
chr5:172346262-172347282(-)	ENSG00000174705.12	ENSG00000174705	SH3PXD2B	0.0372041010171508	0.347380662945686	0.497056157473264	0.619431128858184	0.951970302702977	Junction	Caudate
chr16:29845980-29846157(+)	ENSG00000013364.18	ENSG00000013364	MVP	0.0297858127047337	1.52041608280801	0.497038857905565	0.619443316692457	0.951970302702977	Junction	Caudate
chr20:47659731-47661772(-)	ENSG00000196562.14	ENSG00000196562	SULF2	0.0199909294355153	1.82574828973798	0.497034781665269	0.619446188487087	0.951970302702977	Junction	Caudate
chr10:103617315-103627088(-)	ENSG00000107957.16	ENSG00000107957	SH3PXD2A	0.0280839246206397	1.82958185161321	0.497026873514346	0.619451759957725	0.951970302702977	Junction	Caudate
chr11:46371776-46372074(+)	ENSG00000149091.15	ENSG00000149091	DGKZ	0.0218240056092265	3.47877683331851	0.497013734337209	0.619461016852792	0.951970302702977	Junction	Caudate
chr3:138223532-138223635(+)	ENSG00000114098.17	ENSG00000114098	ARMC8	-0.0121344249841297	2.92924118472479	-0.497009808036005	0.619463783046771	0.951970302702977	Junction	Caudate
chr15:63686533-63689588(-)	ENSG00000103657.13	ENSG00000103657	HERC1	0.0282676280918889	0.675002661388646	0.497003801395405	0.619468014911136	0.951970302702977	Junction	Caudate
chr2:238277956-238288348(-)	ENSG00000132326.11	ENSG00000132326	PER2	-0.0424941840158672	-0.55158690034686	-0.497003690193471	0.619468093256463	0.951970302702977	Junction	Caudate
chr3:40461662-40461938(+)	ENSG00000188846.13	ENSG00000188846	RPL14	0.0157502281646589	6.06729894819028	0.496997464601467	0.619472479392476	0.951970302702977	Junction	Caudate
chr13:52171249-52175638(-)	ENSG00000243406.6	ENSG00000243406	MRPS31P5	0.0328923592434803	0.304948507063878	0.496989471457995	0.61947811084705	0.951970302702977	Junction	Caudate
chr17:78205519-78205602(+)	ENSG00000183077.15	ENSG00000183077	AFMID	0.0634587308107451	-1.76640493058717	0.496987297373196	0.619479642571185	0.951970302702977	Junction	Caudate
chr10:7756143-7759889(-)	ENSG00000151657.11	ENSG00000151657	KIN	0.0267097377124094	0.600799682323645	0.496977036281996	0.61948687191648	0.951970302702977	Junction	Caudate
chr17:69032277-69033725(-)	ENSG00000154258.16	ENSG00000154258	ABCA9	0.0530510121102274	-1.22459029055153	0.496973564193767	0.619489318148564	0.951970302702977	Junction	Caudate
chr11:47424712-47425120(-)	ENSG00000165916.8	ENSG00000165916	PSMC3	0.0161371235898486	4.79148957100224	0.496953050233592	0.619503771181996	0.951970302702977	Junction	Caudate
chr9:39074012-39078384(-)	ENSG00000106714.17	ENSG00000106714	CNTNAP3	0.0322799349056435	0.872346745434911	0.496948879249072	0.619506709851501	0.951970302702977	Junction	Caudate
chr2:140334560-140335614(-)	ENSG00000168702.17	ENSG00000168702	LRP1B	-0.0193185977688515	1.41232831165528	-0.496945040793561	0.619509414242896	0.951970302702977	Junction	Caudate
chr3:141516432-141529707(+)	ENSG00000155903.11	ENSG00000155903	RASA2	-0.0199390804480932	2.14060884621162	-0.496942429052515	0.619511254353153	0.951970302702977	Junction	Caudate
chr19:32455041-32458099(+)	ENSG00000178904.18	ENSG00000178904	DPY19L3	0.0232379701123751	1.77743457641271	0.496918026187794	0.619528447582827	0.951970302702977	Junction	Caudate
chr16:66529068-66531379(-)	ENSG00000166548.15	ENSG00000166548	TK2	0.0149412847589753	2.46702026782261	0.49691690781513	0.619529235546063	0.951970302702977	Junction	Caudate
chr15:58901288-58916934(-)	ENSG00000137776.16	ENSG00000137776	SLTM	-0.0600562989956418	-0.843011309797211	-0.496901781310467	0.619539893154335	0.951970302702977	Junction	Caudate
chr12:221071-221375(-)	ENSG00000010379.15	ENSG00000010379	SLC6A13	0.0519166827280014	-0.510394414093739	0.496866966196291	0.619564422975995	0.951970302702977	Junction	Caudate
chr11:17092069-17092158(-)	ENSG00000011405.13	ENSG00000011405	PIK3C2A	-0.0199581763615702	3.12949071124986	-0.496852587515464	0.619574553943643	0.951970302702977	Junction	Caudate
chrX:132386812-132390846(-)	ENSG00000076770.14	ENSG00000076770	MBNL3	0.0483048620541542	-1.07993605026975	0.496848263834127	0.61957760034826	0.951970302702977	Junction	Caudate
chr13:27429390-27429869(+)	ENSG00000122034.13	ENSG00000122034	GTF3A	0.0645982293191151	-1.57763450005402	0.496836270529993	0.619586050694766	0.951970302702977	Junction	Caudate
chr7:118188406-118191911(+)	ENSG00000128534.7	ENSG00000128534	LSM8	-0.0141871319044125	2.82464784894599	-0.496827611281616	0.619592151934641	0.951970302702977	Junction	Caudate
chr12:49566216-49566721(-)	ENSG00000187778.13	ENSG00000187778	MCRS1	0.0161729295095568	2.19236148384103	0.496818958090708	0.619598248932741	0.951970302702977	Junction	Caudate
chr1:245017327-245059385(+)	ENSG00000203666.12	ENSG00000203666	EFCAB2	0.025505454338805	1.80219095058537	0.496813171318304	0.619602326280338	0.951970302702977	Junction	Caudate
chr12:133182031-133187871(+)	ENSG00000256825.4	ENSG00000256825	CTD-2140B24.4	0.0234414000485639	0.414222904484145	0.496813165198924	0.619602330592047	0.951970302702977	Junction	Caudate
chr16:53826522-53844154(+)	ENSG00000140718.19	ENSG00000140718	FTO	0.0362173858551932	-0.650106555235266	0.496804869542688	0.61960817571439	0.951970302702977	Junction	Caudate
chr2:110168554-110169805(-)	ENSG00000144061.12	ENSG00000144061	NPHP1	-0.03205951934315	0.203761292947921	-0.496804200775894	0.619608646928763	0.951970302702977	Junction	Caudate
chr7:100075262-100075541(-)	ENSG00000166526.16	ENSG00000166526	ZNF3	0.0204308270811602	1.42891871082987	0.49679879740004	0.619612454163566	0.951970302702977	Junction	Caudate
chr19:7395248-7440343(+)	ENSG00000104880.17	ENSG00000104880	ARHGEF18	0.0372447875835675	0.0431180870428998	0.496778554417529	0.619626717520685	0.951970302702977	Junction	Caudate
chr22:41346209-41348066(+)	ENSG00000100403.11	ENSG00000100403	ZC3H7B	0.0155990007167716	3.48349018397256	0.496772747805886	0.619630808929271	0.951970302702977	Junction	Caudate
chrX:153796553-153797457(+)	ENSG00000180879.13	ENSG00000180879	SSR4	0.0146246775445198	3.89123053427349	0.496769274091617	0.619633256555888	0.951970302702977	Junction	Caudate
chr7:100338265-100338772(+)	ENSG00000242294.6	ENSG00000242294	STAG3L5P	-0.023444060834731	2.09272942014841	-0.496768439850786	0.619633844374025	0.951970302702977	Junction	Caudate
chr16:79594554-79598784(-)	ENSG00000178573.6	ENSG00000178573	MAF	-0.0518336847013741	-1.52186829410468	-0.49676660211915	0.619635139267138	0.951970302702977	Junction	Caudate
chr1:25812793-25813880(+)	ENSG00000162430.16	ENSG00000162430	SEPN1	-0.0198188990722031	1.67395737382375	-0.496763751257594	0.619637148029042	0.951970302702977	Junction	Caudate
chr19:45414961-45416820(-)	ENSG00000012061.15	ENSG00000012061	ERCC1	0.0128846440143337	3.14348937537364	0.496749964789472	0.619646862231598	0.951970302702977	Junction	Caudate
chr14:33931216-33950395(-)	ENSG00000129521.13	ENSG00000129521	EGLN3	0.0251762259811493	1.79735683242366	0.496749637692217	0.619647092711234	0.951970302702977	Junction	Caudate
chr3:52378781-52379904(+)	ENSG00000114841.17	ENSG00000114841	DNAH1	0.0454100983835712	-0.799582510590369	0.496748689554462	0.619647760789337	0.951970302702977	Junction	Caudate
chr19:19276675-19276946(-)	ENSG00000105705.15	ENSG00000105705	SUGP1	-0.0191718139814368	1.48554188291642	-0.496725283902366	0.619664253011429	0.951983976711424	Junction	Caudate
chr18:7042251-7043226(-)	ENSG00000101680.13	ENSG00000101680	LAMA1	0.054579456504822	-1.34064689687767	0.49671391682155	0.619672262617091	0.951983976711424	Junction	Caudate
chrX:108126188-108128780(+)	ENSG00000101844.17	ENSG00000101844	ATG4A	0.0323380910381708	-0.510975138305752	0.49671051034517	0.619674662937212	0.951983976711424	Junction	Caudate
chr3:37053962-37054410(-)	ENSG00000093167.17	ENSG00000093167	LRRFIP2	0.0167593638804989	2.74075496393036	0.496663953909989	0.619707468606474	0.952004542020707	Junction	Caudate
chr18:66544904-66551093(-)	ENSG00000071991.8	ENSG00000071991	CDH19	-0.0393202078479959	0.658632724691215	-0.496630648730282	0.619730937336779	0.952004542020707	Junction	Caudate
chr19:38570694-38572018(+)	ENSG00000196218.12	ENSG00000196218	RYR1	-0.0356782369325966	0.501184028746718	-0.496629356141772	0.61973184817625	0.952004542020707	Junction	Caudate
chr4:39240335-39244247(+)	ENSG00000157796.17	ENSG00000157796	WDR19	-0.023549075500454	0.880416383376564	-0.496604739409437	0.619749194791834	0.952004542020707	Junction	Caudate
chr10:3144367-3145595(-)	ENSG00000107959.15	ENSG00000107959	PITRM1	0.0160119619524077	2.71949841177373	0.496604215966731	0.619749563647297	0.952004542020707	Junction	Caudate
chr18:46903636-46906226(-)	ENSG00000078043.15	ENSG00000078043	PIAS2	0.0313721022522589	0.0528171749087084	0.496595772435564	0.619755513581275	0.952004542020707	Junction	Caudate
chr15:33540891-33543621(+)	ENSG00000198838.13	ENSG00000198838	RYR3	0.0251944643595682	2.25827155378194	0.496593299033855	0.619757256527034	0.952004542020707	Junction	Caudate
chr8:22081451-22081654(+)				0.0525963081456683	-1.38639684396195	0.496581355914795	0.61976567258145	0.952004542020707	Junction	Caudate
chr5:181237043-181237608(-)	ENSG00000204628.11	ENSG00000204628	RACK1	-0.015702634695435	5.12992564437652	-0.496570802168241	0.619773109617113	0.952004542020707	Junction	Caudate
chr8:98021328-98027415(+)	ENSG00000132561.13	ENSG00000132561	MATN2	-0.0430106332144542	0.539360061997936	-0.496565207087779	0.619777052385673	0.952004542020707	Junction	Caudate
chr2:179970564-179970649(-)	ENSG00000163510.13	ENSG00000163510	CWC22	0.0208028495658431	1.10572512530133	0.496554038387623	0.619784922832536	0.952004542020707	Junction	Caudate
chr15:65391982-65392133(-)	ENSG00000103742.11	ENSG00000103742	IGDCC4	-0.0562819559922017	-0.920003367290195	-0.496551814179795	0.619786490209903	0.952004542020707	Junction	Caudate
chr8:99721048-99766773(+)	ENSG00000132549.18	ENSG00000132549	VPS13B	0.0247179957428498	0.679332802190949	0.496549723542681	0.619787963462883	0.952004542020707	Junction	Caudate
chr15:25193410-25193646(+)	ENSG00000224078.12	ENSG00000224078	SNHG14	-0.0664046370043667	-0.964388183660518	-0.496544187592805	0.619791864603867	0.952004542020707	Junction	Caudate
chr22:19720455-19720641(+)	ENSG00000184702.17	ENSG00000184702	SEPT5	0.0405903377822377	0.349808439805147	0.496541551073095	0.619793722542656	0.952004542020707	Junction	Caudate
chr2:169259218-169270903(-)	ENSG00000081479.12	ENSG00000081479	LRP2	-0.0680858038498903	0.591389738241727	-0.496527046308229	0.619803944002435	0.952004542020707	Junction	Caudate
chr3:138657836-138663905(-)	ENSG00000051382.8	ENSG00000051382	PIK3CB	-0.0184264587346509	2.22004610646155	-0.496513252210697	0.619813664725723	0.952004542020707	Junction	Caudate
chr7:102931934-102963532(-)	ENSG00000161040.16	ENSG00000161040	FBXL13	0.0568407122350932	-1.56721609290138	0.49650661148705	0.619818344478419	0.952004542020707	Junction	Caudate
chr17:82058819-82059947(-)	ENSG00000169718.17	ENSG00000169718	DUS1L	0.0174748937532886	1.5083903451975	0.496504416954387	0.619819890980466	0.952004542020707	Junction	Caudate
chr4:128867974-128871354(+)	ENSG00000077684.15	ENSG00000077684	JADE1	-0.025056394542373	0.644430362824682	-0.496503154489558	0.619820780648756	0.952004542020707	Junction	Caudate
chr1:202135801-202137964(-)	ENSG00000143862.7	ENSG00000143862	ARL8A	0.0163608099435936	3.54849374707655	0.496474670677899	0.619840853549739	0.952004542020707	Junction	Caudate
chr9:128350576-128352637(+)	ENSG00000167114.12	ENSG00000167114	SLC27A4	0.019160332913351	1.42493218115673	0.496473453826824	0.619841711086359	0.952004542020707	Junction	Caudate
chr20:46560199-46563413(-)	ENSG00000158296.13	ENSG00000158296	SLC13A3	0.0443299194607066	-0.0387928569232333	0.496461954593856	0.619849814826219	0.952004542020707	Junction	Caudate
chr4:2744507-2744696(-)	ENSG00000168884.14	ENSG00000168884	TNIP2	-0.0353745903600865	-0.145729923737155	-0.496454420495996	0.619855124281062	0.952004542020707	Junction	Caudate
chr7:143359420-143359549(-)	ENSG00000159784.17	ENSG00000159784	FAM131B	-0.0434558669969685	-1.13413842736374	-0.496454385023764	0.61985514927922	0.952004542020707	Junction	Caudate
chr9:128637028-128640690(-)	ENSG00000119333.11	ENSG00000119333	WDR34	0.0271915939899187	0.519588518753462	0.49644985318326	0.619858342982778	0.952004542020707	Junction	Caudate
chr17:75891348-75891812(-)	ENSG00000141569.10	ENSG00000141569	TRIM65	0.0426907439467501	-0.625437120089338	0.496446110547456	0.619860980519088	0.952004542020707	Junction	Caudate
chr11:102331242-102335965(+)	ENSG00000023445.13	ENSG00000023445	BIRC3	-0.0504280615044904	-1.20324183604061	-0.496446035099223	0.619861033689542	0.952004542020707	Junction	Caudate
chr2:11140550-11143919(+)	ENSG00000150873.11	ENSG00000150873	C2orf50	0.048419285126701	-0.904166513527271	0.496441159232707	0.619864469851568	0.952004542020707	Junction	Caudate
chr11:59600628-59600818(-)	ENSG00000110048.11	ENSG00000110048	OSBP	0.0144052053114871	2.88068607637586	0.496431386864021	0.619871356743242	0.952004542020707	Junction	Caudate
chr17:1336036-1345289(-)				0.170338250185138	-0.868472053356657	0.496413981830947	0.619883622693433	0.952004542020707	Junction	Caudate
chr11:125597120-125602302(+)	ENSG00000134910.12	ENSG00000134910	STT3A	0.0183141691069427	1.78449997945383	0.496406080116932	0.619889191349356	0.952004542020707	Junction	Caudate
chr5:74718972-74720427(+)	ENSG00000049860.13	ENSG00000049860	HEXB	0.0204030940339131	2.21863877983471	0.496397034353189	0.61989556629004	0.952004542020707	Junction	Caudate
chr15:63926094-63929550(-)	ENSG00000035664.11	ENSG00000035664	DAPK2	0.0562989541550231	-0.810607541619801	0.496397012976253	0.619895581355324	0.952004542020707	Junction	Caudate
chr7:14422146-14478160(-)	ENSG00000136267.13	ENSG00000136267	DGKB	-0.0442508449695181	-0.910800637043284	-0.496391297895653	0.619899609034466	0.952004542020707	Junction	Caudate
chr6:123011160-123048621(+)	ENSG00000146352.12	ENSG00000146352	CLVS2	-0.0245885092775042	2.12768594364509	-0.496378150788729	0.619908874446526	0.952004542020707	Junction	Caudate
chr14:30638248-30639776(+)	ENSG00000092108.20	ENSG00000092108	SCFD1	-0.0141867780564006	2.79214954685309	-0.496368478836777	0.61991569078485	0.952004542020707	Junction	Caudate
chr14:39092628-39093186(-)	ENSG00000100934.14	ENSG00000100934	SEC23A	-0.0193367750380759	2.52424290792711	-0.496353478896309	0.619926262104564	0.952004542020707	Junction	Caudate
chr17:9641836-9643022(+)	ENSG00000166596.14	ENSG00000166596	CFAP52	-0.100499778056037	-2.15330768205263	-0.496343741214233	0.619933124850716	0.952004542020707	Junction	Caudate
chr3:142172457-142177481(-)	ENSG00000175066.15	ENSG00000175066	GK5	-0.0255339315160994	0.560482679522089	-0.49633397700579	0.619940006325006	0.952004542020707	Junction	Caudate
chr5:149628967-149631981(+)	ENSG00000183111.11	ENSG00000183111	ARHGEF37	0.0300404602920497	1.62474369326887	0.496323862125347	0.619947134975953	0.952004542020707	Junction	Caudate
chr20:36236504-36239820(+)	ENSG00000131043.11	ENSG00000131043	AAR2	-0.0275893215892711	0.456539064861022	-0.496311911407092	0.619955557514104	0.952004542020707	Junction	Caudate
chr14:39346027-39347712(+)	ENSG00000258941.3	ENSG00000258941	RP11-407N17.3	-0.0203556222563912	0.915207031392356	-0.496306124703699	0.619959635841783	0.952004542020707	Junction	Caudate
chr1:113954771-113955562(+)	ENSG00000163349.21	ENSG00000163349	HIPK1	-0.0133275497960877	3.71770311371587	-0.496287731334964	0.619972599118232	0.952004542020707	Junction	Caudate
chr5:6623286-6625563(-)	ENSG00000037474.14	ENSG00000037474	NSUN2	-0.0202811969696627	1.53218018664582	-0.496283278017998	0.619975737744315	0.952004542020707	Junction	Caudate
chr5:110568626-110605108(-)	ENSG00000186952.14	ENSG00000186952	TMEM232	-0.0246490812400464	1.50471329535898	-0.496282867936038	0.619976026763826	0.952004542020707	Junction	Caudate
chr17:2980366-2981194(+)	ENSG00000132359.14	ENSG00000132359	RAP1GAP2	0.0269939037304621	1.35467337503603	0.496279320362894	0.619978527041733	0.952004542020707	Junction	Caudate
chr15:34362656-34362781(-)	ENSG00000176454.13	ENSG00000176454	LPCAT4	0.0268491253575936	3.10972743108454	0.496263522457403	0.619989661229089	0.952004542020707	Junction	Caudate
chr14:93185486-93186259(+)	ENSG00000153485.5	ENSG00000153485	TMEM251	-0.0417106730941517	-0.882790332344679	-0.496258482398874	0.619993213424454	0.952004542020707	Junction	Caudate
chr3:39098894-39099352(-)	ENSG00000114745.13	ENSG00000114745	GORASP1	0.0169676119854953	2.11175195002378	0.496252600940127	0.619997358643624	0.952004542020707	Junction	Caudate
chr15:48877637-48877921(-)	ENSG00000185634.11	ENSG00000185634	SHC4	0.0489331528245132	-0.942738664397744	0.496238890382403	0.620007021814951	0.952004542020707	Junction	Caudate
chr2:151490078-151490371(-)	ENSG00000183091.19	ENSG00000183091	NEB	0.0450212517666597	-0.56595550876752	0.49623806125612	0.620007606183468	0.952004542020707	Junction	Caudate
chr10:121517464-121519978(-)	ENSG00000066468.21	ENSG00000066468	FGFR2	0.0245325629517768	3.17432354093509	0.496231678686441	0.62001210462905	0.952004542020707	Junction	Caudate
chr2:106145371-106158057(-)	ENSG00000115652.14	ENSG00000115652	UXS1	-0.0148902297071716	2.41434720933213	-0.496220483211407	0.620019995252704	0.952004542020707	Junction	Caudate
chr18:8793121-8796231(+)	ENSG00000168502.17	ENSG00000168502	MTCL1	0.0445029514583838	-0.791724061872777	0.496216574801526	0.620022749928782	0.952004542020707	Junction	Caudate
chr14:70667747-70671075(+)	ENSG00000133985.2	ENSG00000133985	TTC9	0.0264267607232459	1.35953064232975	0.496214678569126	0.620024086409275	0.952004542020707	Junction	Caudate
chr22:41528023-41528478(+)	ENSG00000100412.15	ENSG00000100412	ACO2	0.0109895545535561	5.13215843447735	0.496201668463369	0.620033256074869	0.952009407766391	Junction	Caudate
chr20:44919046-44919182(+)	ENSG00000101104.12	ENSG00000101104	PABPC1L	0.0459569844060061	-0.950857515337997	0.496161646211527	0.620061464569903	0.952043505671407	Junction	Caudate
chr17:78709733-78782201(-)	ENSG00000108669.16	ENSG00000108669	CYTH1	-0.0286591074891921	0.657900356120974	-0.496112931281321	0.620095800598326	0.952087011051345	Junction	Caudate
chr4:153785945-153788333(-)	ENSG00000145423.4	ENSG00000145423	SFRP2	-0.092511092086575	-0.741065098339922	-0.496084338286249	0.620115954353068	0.952095393309876	Junction	Caudate
chr2:47445658-47463030(+)	ENSG00000095002.13	ENSG00000095002	MSH2	0.0202895943843733	1.97242572643903	0.496077521918357	0.620120758908006	0.952095393309876	Junction	Caudate
chr1:243418077-243426426(+)	ENSG00000054282.15	ENSG00000054282	SDCCAG8	-0.0138685054117779	3.44486392321442	-0.496072027080989	0.620124631986631	0.952095393309876	Junction	Caudate
chr1:89584790-89592770(+)	ENSG00000197147.12	ENSG00000197147	LRRC8B	0.0173418380896762	2.42242843747753	0.496071129147249	0.620125264903179	0.952095393309876	Junction	Caudate
chr13:37033589-37040404(-)	ENSG00000102710.19	ENSG00000102710	SUPT20H	-0.0186212748881203	1.48631854876861	-0.496041557448477	0.620146108934763	0.952100612295077	Junction	Caudate
chr18:56614597-56616244(-)	ENSG00000091164.12	ENSG00000091164	TXNL1	0.0137421719444722	3.59688296216358	0.496036083221918	0.620149967554653	0.952100612295077	Junction	Caudate
chr6:137009493-137011273(-)	ENSG00000016402.13	ENSG00000016402	IL20RA	0.0528747704970973	-1.17246300954529	0.496035203854325	0.620150587395759	0.952100612295077	Junction	Caudate
chr19:12891523-12891830(+)	ENSG00000105607.12	ENSG00000105607	GCDH	-0.0248383732843871	0.732462909928169	-0.49602285261539	0.620159293460012	0.952100612295077	Junction	Caudate
chr17:16439030-16439326(+)	ENSG00000175061.17	ENSG00000175061	LRRC75A-AS1	-0.120248839327193	-3.00793953268702	-0.495987900530408	0.620183930557232	0.952100612295077	Junction	Caudate
chr2:231038200-231041295(+)	ENSG00000204128.5	ENSG00000204128	C2orf72	0.0256802288503244	1.4511651084586	0.495986655185843	0.620184808386154	0.952100612295077	Junction	Caudate
chr5:177511928-177512095(-)	ENSG00000183258.11	ENSG00000183258	DDX41	0.0166166052726399	2.36744461222758	0.495979881919394	0.620189582792531	0.952100612295077	Junction	Caudate
chr4:170073346-170078508(-)	ENSG00000109576.13	ENSG00000109576	AADAT	-0.0377981447129272	-0.415360719645071	-0.495974311598518	0.620193509266896	0.952100612295077	Junction	Caudate
chr7:154887735-154889271(+)	ENSG00000130226.16	ENSG00000130226	DPP6	0.0267165648239111	4.15567007052652	0.495972249953961	0.620194962506312	0.952100612295077	Junction	Caudate
chr22:50576336-50576535(-)	ENSG00000205560.12	ENSG00000205560	CPT1B	-0.0289153847493405	0.244193419686326	-0.495956958174974	0.620205741625195	0.952100612295077	Junction	Caudate
chr1:103618101-103618910(+)	ENSG00000243480.7	ENSG00000243480	AMY2A	-0.0896299557794283	-0.789185766263404	-0.495954793894843	0.620207267224932	0.952100612295077	Junction	Caudate
chr2:11625313-11626961(+)	ENSG00000196208.13	ENSG00000196208	GREB1	-0.0260946245895576	0.807684307852514	-0.495954367080372	0.620207568086386	0.952100612295077	Junction	Caudate
chr17:19707844-19708301(-)	ENSG00000180638.17	ENSG00000180638	SLC47A2	-0.135206342890922	-1.63225420074554	-0.49593605384032	0.620220477146488	0.952100612295077	Junction	Caudate
chr6:24551526-24554540(-)	ENSG00000137261.13	ENSG00000137261	KIAA0319	0.0260148377259794	1.28955274071835	0.49593539059663	0.62022094467124	0.952100612295077	Junction	Caudate
chr10:73825348-73837467(-)	ENSG00000148660.20	ENSG00000148660	CAMK2G	0.0250778308969108	2.11974186375128	0.49593409819891	0.620221855691167	0.952100612295077	Junction	Caudate
chr15:90466437-90467449(+)	ENSG00000140575.12	ENSG00000140575	IQGAP1	-0.022442562909098	2.14972344159458	-0.49593008532047	0.62022468440015	0.952100612295077	Junction	Caudate
chrX:47180507-47181214(+)	ENSG00000182872.15	ENSG00000182872	RBM10	0.0185274116065821	2.07751768366383	0.495912482889498	0.620237092556231	0.95210340321974	Junction	Caudate
chr3:105540103-105541632(+)	ENSG00000170017.12	ENSG00000170017	ALCAM	0.0143643524016545	4.4721336448941	0.495902764579566	0.620243943151195	0.95210340321974	Junction	Caudate
chr17:65635975-65637123(-)	ENSG00000266076.1	ENSG00000266076	CTD-2535L24.2	-0.0371440722151589	-0.400913059724074	-0.495901529166571	0.620244814016308	0.95210340321974	Junction	Caudate
chr16:18350154-18350587(-)	ENSG00000205746.9	ENSG00000205746	RP11-1212A22.1	-0.047798397935765	-0.176680344805145	-0.495893452223	0.620250507614055	0.95210340321974	Junction	Caudate
chr12:68932841-68933141(-)	ENSG00000135678.11	ENSG00000135678	CPM	-0.0391143097497256	0.539922152376389	-0.49587648023967	0.62026247157623	0.952104494295816	Junction	Caudate
chr9:66141118-66143714(-)	ENSG00000276203.4	ENSG00000276203	ANKRD20A3	0.0410727785826471	0.574814228019713	0.495875417150862	0.620263220976641	0.952104494295816	Junction	Caudate
chr2:70297478-70300839(-)	ENSG00000035141.7	ENSG00000035141	FAM136A	-0.0215176079036506	1.74285659456586	-0.495856568873045	0.6202765077095	0.952108096554832	Junction	Caudate
chr2:206142070-206142685(-)	ENSG00000023228.13	ENSG00000023228	NDUFS1	-0.0110453581364374	4.01691108415921	-0.495855061445024	0.620277570347418	0.952108096554832	Junction	Caudate
chr21:13845275-13846012(-)	ENSG00000228314.1	ENSG00000228314	CYP4F29P	0.0748114869666656	0.277410846381029	0.49579806212089	0.620317751717642	0.952146975716376	Junction	Caudate
chr22:19719699-19719805(+)	ENSG00000184702.17	ENSG00000184702	SEPT5	0.0249392110699378	5.76010591308589	0.495794943844168	0.620319949963048	0.952146975716376	Junction	Caudate
chr19:32918340-32923438(-)	ENSG00000121289.17	ENSG00000121289	CEP89	-0.033794693401434	-0.145407462532788	-0.495790738962015	0.620322914222	0.952146975716376	Junction	Caudate
chrX:30707599-30708053(+)	ENSG00000198814.12	ENSG00000198814	GK	-0.0311057933016269	-0.233890310223294	-0.495778305556844	0.620331679267859	0.952146975716376	Junction	Caudate
chr1:232439497-232441290(-)	ENSG00000116991.10	ENSG00000116991	SIPA1L2	-0.0290707947541529	0.686872914091036	-0.495776563923134	0.620332907053237	0.952146975716376	Junction	Caudate
chr1:36461313-36462087(-)	ENSG00000116898.11	ENSG00000116898	MRPS15	0.0165845547884653	2.74272755549286	0.495756654268311	0.62034694267646	0.952156447996809	Junction	Caudate
chr10:92081502-92091829(-)	ENSG00000107864.14	ENSG00000107864	CPEB3	-0.0177697160753151	2.40883930404667	-0.495742059710073	0.620357231427208	0.952156447996809	Junction	Caudate
chr6:149601753-149603267(-)	ENSG00000186625.13	ENSG00000186625	KATNA1	-0.030750991463894	0.127850234120166	-0.495740276721415	0.620358488388892	0.952156447996809	Junction	Caudate
chr3:54816871-54837158(+)	ENSG00000157445.14	ENSG00000157445	CACNA2D3	0.0293164800293246	2.78706562956906	0.495722428427037	0.620371071044111	0.952156447996809	Junction	Caudate
chr4:2700545-2716022(+)	ENSG00000125386.15	ENSG00000125386	FAM193A	-0.0241226575812147	0.661412806914362	-0.495709749188965	0.620380009696019	0.952156447996809	Junction	Caudate
chr9:38577265-38577866(-)	ENSG00000180071.19	ENSG00000180071	ANKRD18A	-0.034104063239357	1.9329693148786	-0.495708808860696	0.620380672614048	0.952156447996809	Junction	Caudate
chr6:90552180-90553457(-)	ENSG00000135341.17	ENSG00000135341	MAP3K7	-0.0134961787255942	2.36642952637608	-0.495708217308518	0.620381089650061	0.952156447996809	Junction	Caudate
chr16:18815282-18815439(-)	ENSG00000157106.16	ENSG00000157106	SMG1	0.0167074735450395	2.36418947954558	0.495693497830235	0.620391466715879	0.952163163340178	Junction	Caudate
chr1:42195065-42199101(-)	ENSG00000198815.8	ENSG00000198815	FOXJ3	-0.0157185906990223	2.45776818948766	-0.495680167066713	0.62040086481895	0.952168376077685	Junction	Caudate
chr8:27434133-27434512(+)	ENSG00000120899.17	ENSG00000120899	PTK2B	0.0214933830730168	2.87214145763442	0.495638341035884	0.620430352307197	0.952181737391274	Junction	Caudate
chr8:143813375-143813469(-)	ENSG00000180900.17	ENSG00000180900	SCRIB	0.0226770670043251	1.56498066960363	0.495636502966149	0.62043164816641	0.952181737391274	Junction	Caudate
chr4:168916028-168921533(+)	ENSG00000129116.17	ENSG00000129116	PALLD	-0.0238601453663537	2.80186291621442	-0.49562803953001	0.620437614996465	0.952181737391274	Junction	Caudate
chr12:39341623-39342033(-)	ENSG00000139116.18	ENSG00000139116	KIF21A	0.0137154541421524	3.1662475047871	0.495602726750015	0.620455460977773	0.952181737391274	Junction	Caudate
chr1:43183878-43185148(+)	ENSG00000243710.7	ENSG00000243710	CFAP57	0.0486294225557344	-1.25025606074972	0.495600189388121	0.620457249877533	0.952181737391274	Junction	Caudate
chr3:122777907-122793616(-)	ENSG00000169087.10	ENSG00000169087	HSPBAP1	-0.033085594525182	-0.437323073283552	-0.495593456524679	0.620461996715397	0.952181737391274	Junction	Caudate
chr2:189575321-189579812(-)	ENSG00000138449.10	ENSG00000138449	SLC40A1	-0.0297625124967293	0.529190576874523	-0.495592364237226	0.620462766806987	0.952181737391274	Junction	Caudate
chr21:37428909-37430268(+)	ENSG00000157540.19	ENSG00000157540	DYRK1A	0.0478215064841637	-1.02932186121122	0.495587255855623	0.620466368356888	0.952181737391274	Junction	Caudate
chr9:121113725-121115090(+)	ENSG00000119397.16	ENSG00000119397	CNTRL	0.0363252154463383	-0.291432089563721	0.49558720095011	0.620466407066839	0.952181737391274	Junction	Caudate
chr4:182743420-182744142(+)	ENSG00000218336.8	ENSG00000218336	TENM3	0.0294285935451283	1.32989484748134	0.495582688665538	0.62046958835958	0.952181737391274	Junction	Caudate
chr8:42943446-42950387(+)	ENSG00000168172.8	ENSG00000168172	HOOK3	0.0149779255515214	2.74294594795014	0.495567503343536	0.620480294508568	0.952187581903641	Junction	Caudate
chr4:127808130-127811436(+)	ENSG00000164070.11	ENSG00000164070	HSPA4L	0.0291364414172183	1.63992214450607	0.495560261262886	0.620485400440871	0.952187581903641	Junction	Caudate
chr20:44771417-44810174(-)	ENSG00000101098.12	ENSG00000101098	RIMS4	0.0519341071403839	-1.03847985063009	0.49554664318962	0.62049500173139	0.952193105554873	Junction	Caudate
chr2:179970857-179970940(-)	ENSG00000163510.13	ENSG00000163510	CWC22	-0.021990917811337	0.897315006374499	-0.49552134378162	0.620512839006037	0.952210152891174	Junction	Caudate
chr1:154237137-154241512(+)	ENSG00000143569.18	ENSG00000143569	UBAP2L	0.0112775729747468	3.18589760464438	0.495512751282881	0.620518897173462	0.952210152891174	Junction	Caudate
chr22:41636771-41637607(+)	ENSG00000196419.12	ENSG00000196419	XRCC6	-0.0098990569079304	4.6156315067002	-0.495505348620782	0.620524116463661	0.952210152891174	Junction	Caudate
chr18:47134705-47136301(-)	ENSG00000167220.11	ENSG00000167220	HDHD2	0.023693968959911	0.979880422409232	0.4954921854159	0.620533397305614	0.952210370628856	Junction	Caudate
chr13:102816555-102821036(+)	ENSG00000134897.13	ENSG00000134897	BIVM	-0.0159596594348287	2.28078599062666	-0.495475531101898	0.620545139673942	0.952210370628856	Junction	Caudate
chr12:96630205-96630550(+)	ENSG00000188596.10	ENSG00000188596	CFAP54	0.0592490941300554	-0.416779395494939	0.495473247018055	0.620546750108324	0.952210370628856	Junction	Caudate
chr17:62031639-62033786(-)	ENSG00000108510.9	ENSG00000108510	MED13	-0.011284272689074	3.13069839171005	-0.495436720647687	0.620572503930582	0.952210370628856	Junction	Caudate
chr4:118705822-118709997(+)	ENSG00000145388.14	ENSG00000145388	METTL14	-0.0177389349993413	1.31525426206474	-0.495430390580996	0.620576967148386	0.952210370628856	Junction	Caudate
chr4:158672491-158680466(+)	ENSG00000171503.11	ENSG00000171503	ETFDH	0.0300900567388518	0.536205249718652	0.495428334700854	0.620578416716044	0.952210370628856	Junction	Caudate
chr8:94765315-94765710(+)	ENSG00000156162.16	ENSG00000156162	DPY19L4	-0.0251318468160785	1.40816900659335	-0.495409424386728	0.620591750140427	0.952210370628856	Junction	Caudate
chr6:15513046-15513238(+)	ENSG00000008083.13	ENSG00000008083	JARID2	0.0275706329032243	0.331829448564183	0.495398253268847	0.620599626813791	0.952210370628856	Junction	Caudate
chr1:150927975-150929966(+)	ENSG00000143379.12	ENSG00000143379	SETDB1	0.0184909908093809	1.48111556507813	0.495393898062167	0.620602697649942	0.952210370628856	Junction	Caudate
chr1:236571473-236571567(-)	ENSG00000119285.10	ENSG00000119285	HEATR1	-0.0238924843424003	0.576240630126354	-0.495393743124182	0.620602806896123	0.952210370628856	Junction	Caudate
chr3:155870898-155893517(+)	ENSG00000163655.15	ENSG00000163655	GMPS	-0.0198087193437301	1.2435845228001	-0.495380703720855	0.62061200095969	0.952210370628856	Junction	Caudate
chr11:117228351-117229376(-)	ENSG00000160613.12	ENSG00000160613	PCSK7	-0.0224690812173906	0.936636033760656	-0.49537710784609	0.620614536416016	0.952210370628856	Junction	Caudate
chr1:3868054-3869604(+)	ENSG00000169598.15	ENSG00000169598	DFFB	0.0339442695522396	-0.458257558244991	0.495366596807672	0.620621947789853	0.952210370628856	Junction	Caudate
chr1:155813805-155814329(-)	ENSG00000116580.18	ENSG00000116580	GON4L	0.0159537328091744	1.78095966027173	0.495359446342701	0.620626989632454	0.952210370628856	Junction	Caudate
chr22:45541373-45542154(+)	ENSG00000077942.18	ENSG00000077942	FBLN1	-0.0252161262519755	2.30625078905418	-0.495356903933001	0.620628782307535	0.952210370628856	Junction	Caudate
chr1:21667824-21668510(-)	ENSG00000076864.19	ENSG00000076864	RAP1GAP	0.0447687106617274	-0.609739376736014	0.495348983318676	0.62063436721574	0.952210370628856	Junction	Caudate
chr19:45298223-45299810(+)	ENSG00000007047.14	ENSG00000007047	MARK4	0.0322656930056049	2.04623380454571	0.495346025902075	0.620636452526821	0.952210370628856	Junction	Caudate
chr3:48410559-48410867(-)	ENSG00000164050.12	ENSG00000164050	PLXNB1	0.0209504295840769	2.93205143126917	0.495340124410816	0.620640613750563	0.952210370628856	Junction	Caudate
chr20:41165552-41165638(+)	ENSG00000124181.14	ENSG00000124181	PLCG1	-0.017139752971707	2.07768640520177	-0.49533956740775	0.620641006501819	0.952210370628856	Junction	Caudate
chr1:97691799-97699350(-)	ENSG00000188641.12	ENSG00000188641	DPYD	-0.0213311091140534	2.69384387123499	-0.495331365207132	0.620646790009637	0.952210370628856	Junction	Caudate
chr4:145150700-145150801(-)	ENSG00000164164.15	ENSG00000164164	OTUD4	0.0153890102735371	2.68072464137058	0.495326388132663	0.620650299438946	0.952210370628856	Junction	Caudate
chr15:65485161-65487689(-)	ENSG00000074603.18	ENSG00000074603	DPP8	-0.0148558456780709	2.54388095601597	-0.495305641809874	0.620664928156766	0.952216166212256	Junction	Caudate
chr2:119877543-119882096(+)	ENSG00000088179.8	ENSG00000088179	PTPN4	0.0508647838148994	-1.51930760363839	0.495304006890121	0.620666080983356	0.952216166212256	Junction	Caudate
chr11:68365703-68386315(+)	ENSG00000162337.11	ENSG00000162337	LRP5	-0.0414337061205202	-0.360134388424253	-0.495259607465298	0.620697388588557	0.952225342625891	Junction	Caudate
chr2:217296771-217302685(+)	ENSG00000233143.1	ENSG00000233143	DIRC3-AS1	-0.0396557957876983	-0.678065567091975	-0.495257199379364	0.620699086634863	0.952225342625891	Junction	Caudate
chr4:106337038-106347525(+)	ENSG00000164022.16	ENSG00000164022	AIMP1	-0.0165630009359316	2.17471753690122	-0.495242773117007	0.620709259263451	0.952225342625891	Junction	Caudate
chr2:219615342-219616043(+)	ENSG00000144589.20	ENSG00000144589	STK11IP	0.0337576146752127	-0.22767723130568	0.495239235683875	0.620711753683205	0.952225342625891	Junction	Caudate
chr10:125730400-125733403(+)	ENSG00000107938.17	ENSG00000107938	EDRF1	0.0288804588018078	0.132332252471737	0.495225134533797	0.620721697147834	0.952225342625891	Junction	Caudate
chr6:112148337-112150510(-)	ENSG00000112769.18	ENSG00000112769	LAMA4	0.0327475921453447	0.381730724889115	0.495223497323075	0.62072285163597	0.952225342625891	Junction	Caudate
chr4:27008007-27008427(+)	ENSG00000109689.14	ENSG00000109689	STIM2	-0.0507713822152472	-1.10826799576219	-0.495217345906874	0.620727189349284	0.952225342625891	Junction	Caudate
chr21:43058254-43058833(-)	ENSG00000160200.17	ENSG00000160200	CBS	-0.0323761423744636	0.713060775255372	-0.495202526993148	0.620737639062276	0.952225342625891	Junction	Caudate
chr18:61550230-61554189(+)	ENSG00000101542.9	ENSG00000101542	CDH20	0.0264566086406699	1.34286552022204	0.495201855979725	0.620738112236272	0.952225342625891	Junction	Caudate
chr2:101859083-101859735(+)	ENSG00000071054.16	ENSG00000071054	MAP4K4	0.0272782744177722	2.7427476293867	0.495199339987681	0.620739886422765	0.952225342625891	Junction	Caudate
chr22:40594736-40636477(-)	ENSG00000196588.14	ENSG00000196588	MKL1	-0.055009198013233	-1.44254573444887	-0.495175128894364	0.620756959322358	0.952225342625891	Junction	Caudate
chr10:73254056-73256368(-)	ENSG00000156042.17	ENSG00000156042	CFAP70	-0.0533178801541135	-0.426225887446104	-0.49516700411763	0.620762688704683	0.952225342625891	Junction	Caudate
chr6:15452176-15468541(+)	ENSG00000008083.13	ENSG00000008083	JARID2	0.0207318549748602	1.41941738737549	0.495162352833225	0.620765968680489	0.952225342625891	Junction	Caudate
chr8:140861348-140864311(-)	ENSG00000169398.19	ENSG00000169398	PTK2	-0.0398973439749565	0.0932327933708655	-0.495153427056731	0.620772262948266	0.952225342625891	Junction	Caudate
chr16:16014629-16016495(+)	ENSG00000103222.18	ENSG00000103222	ABCC1	-0.0265222311588963	0.253797374312582	-0.49514347511297	0.620779280880241	0.952225342625891	Junction	Caudate
chr3:52259873-52260384(-)	ENSG00000164091.11	ENSG00000164091	WDR82	0.0121211415476471	3.74763240512843	0.495142896206693	0.620779689115615	0.952225342625891	Junction	Caudate
chr12:66392503-66392676(-)	ENSG00000155974.11	ENSG00000155974	GRIP1	0.0283557176082886	0.469442972691048	0.495134304070246	0.620785748165509	0.952225342625891	Junction	Caudate
chr19:20776451-20792511(+)	ENSG00000160229.11	ENSG00000160229	ZNF66	-0.0469111109383679	-1.36553337630871	-0.495127115130747	0.62079081772113	0.952225342625891	Junction	Caudate
chr19:3779452-3779532(-)	ENSG00000007264.14	ENSG00000007264	MATK	0.0290472030934601	1.82498417449065	0.495116583640297	0.620798244437031	0.952225342625891	Junction	Caudate
chr5:14461312-14462754(+)	ENSG00000038382.17	ENSG00000038382	TRIO	-0.0257856120078022	1.32272050509489	-0.495110593809222	0.620802468431364	0.952225342625891	Junction	Caudate
chr4:168262788-168267581(-)	ENSG00000137628.16	ENSG00000137628	DDX60	-0.0577953202347033	-1.39052066601409	-0.495106252119727	0.620805530173605	0.952225342625891	Junction	Caudate
chr17:28591873-28591981(-)	ENSG00000076382.16	ENSG00000076382	SPAG5	-0.0331757108332203	-0.245423355264042	-0.49510338290313	0.620807553537408	0.952225342625891	Junction	Caudate
chr19:18590934-18592107(+)	ENSG00000006015.17	ENSG00000006015	C19orf60	0.023387355917111	2.07660221089676	0.495097821401702	0.62081147550141	0.952225342625891	Junction	Caudate
chr11:57326890-57327425(-)	ENSG00000149136.8	ENSG00000149136	SSRP1	-0.0128372700128273	2.60833696464433	-0.495086737052867	0.620819292202918	0.952225342625891	Junction	Caudate
chr8:144239180-144239322(+)	ENSG00000179832.17	ENSG00000179832	MROH1	0.0337900170156381	-0.096637637732002	0.495082736303404	0.620822113548749	0.952225342625891	Junction	Caudate
chr9:128276403-128276706(+)	ENSG00000175854.11	ENSG00000175854	SWI5	0.0199436018602574	1.31489326155753	0.495068199738575	0.620832364844291	0.952231860112019	Junction	Caudate
chr16:979759-981144(-)	ENSG00000260807.6	ENSG00000260807	RP11-161M6.2	-0.0694759562135075	-1.2276254169519	-0.495050415614881	0.620844906443458	0.952234532453269	Junction	Caudate
chr19:17215508-17215991(+)	ENSG00000053501.12	ENSG00000053501	USE1	-0.0459437532796993	-0.916874693628898	-0.495035388673968	0.620855503727106	0.952234532453269	Junction	Caudate
chr5:80408154-80411723(+)	ENSG00000039319.16	ENSG00000039319	ZFYVE16	0.0416230816346702	0.60165111871957	0.495034774049491	0.620855937173623	0.952234532453269	Junction	Caudate
chr11:10764732-10766401(+)	ENSG00000198730.7	ENSG00000198730	CTR9	-0.0165555472861368	1.94065268564555	-0.495027359937055	0.62086116577698	0.952234532453269	Junction	Caudate
chr7:128629459-128631679(+)				-0.0255259129796452	1.64479342093954	-0.495023174163217	0.620864117689875	0.952234532453269	Junction	Caudate
chr3:108552374-108553647(-)	ENSG00000163507.13	ENSG00000163507	KIAA1524	-0.0401226086977236	-0.693345338786195	-0.494993676471048	0.620884920377406	0.952255125520501	Junction	Caudate
chr9:83970820-83970896(-)	ENSG00000165119.19	ENSG00000165119	HNRNPK	0.0106747667877936	5.09431144015968	0.494986915164135	0.620889688703649	0.952255125520501	Junction	Caudate
chr3:182964050-182965536(-)	ENSG00000043093.13	ENSG00000043093	DCUN1D1	0.01338724702608	3.04115353736465	0.494959591052738	0.620908958850737	0.952255125520501	Junction	Caudate
chr13:31155655-31158805(-)	ENSG00000120694.19	ENSG00000120694	HSPH1	0.0354639374960755	4.43282381624263	0.494943186906224	0.620920527890959	0.952255125520501	Junction	Caudate
chr3:37048610-37048903(+)	ENSG00000076242.14	ENSG00000076242	MLH1	0.0174630956383726	1.97586570811445	0.494940057272758	0.620922735078683	0.952255125520501	Junction	Caudate
chr2:23754775-23757417(-)	ENSG00000119778.14	ENSG00000119778	ATAD2B	-0.0309528694488	-0.37628060463291	-0.49493831933591	0.620923960767745	0.952255125520501	Junction	Caudate
chr19:35546586-35546671(+)	ENSG00000105677.11	ENSG00000105677	TMEM147	-0.0124706798118783	3.01732709559432	-0.494900838585011	0.620950394520604	0.952255125520501	Junction	Caudate
chr20:63943670-63944396(-)	ENSG00000198276.14	ENSG00000198276	UCKL1	-0.033241460579822	-0.267579422627724	-0.494893924113841	0.620955271088697	0.952255125520501	Junction	Caudate
chr3:13636569-13637561(+)	ENSG00000163520.13	ENSG00000163520	FBLN2	-0.039912729980774	-0.148058642502418	-0.494892111343477	0.620956549583759	0.952255125520501	Junction	Caudate
chr1:18875504-18876314(-)	ENSG00000255275.3	ENSG00000255275	RP13-279N23.2	-0.0200569694134525	2.70707242820663	-0.494888324886248	0.620959220067392	0.952255125520501	Junction	Caudate
chr13:24460137-24469023(-)	ENSG00000102699.5	ENSG00000102699	PARP4	-0.0318987900622255	0.447861599514271	-0.494886861033987	0.620960252483278	0.952255125520501	Junction	Caudate
chr2:227552118-227553709(+)	ENSG00000173744.17	ENSG00000173744	AGFG1	-0.0281944324885879	0.271363408778496	-0.494878757831228	0.620965967469222	0.952255125520501	Junction	Caudate
chr17:19939850-19941825(-)	ENSG00000108599.14	ENSG00000108599	AKAP10	0.0549108048812123	-1.43569809701824	0.494866386876589	0.620974692437959	0.952255125520501	Junction	Caudate
chr3:62132669-62157066(+)	ENSG00000144724.19	ENSG00000144724	PTPRG	-0.0175660070783545	2.37787091663377	-0.494857335962249	0.620981075887446	0.952255125520501	Junction	Caudate
chr10:47744011-47758684(+)				0.0692153581825291	0.479806228233889	0.49485485422935	0.620982826214684	0.952255125520501	Junction	Caudate
chr5:32588585-32591568(+)	ENSG00000113387.11	ENSG00000113387	SUB1	0.0491367525485748	1.54674888887808	0.494852422963927	0.620984540950092	0.952255125520501	Junction	Caudate
chr10:101667981-101672914(-)	ENSG00000107829.13	ENSG00000107829	FBXW4	0.0127041539271109	3.56479658233131	0.494848671189941	0.620987187024642	0.952255125520501	Junction	Caudate
chr17:82631023-82643948(-)	ENSG00000141580.15	ENSG00000141580	WDR45B	-0.014391322449641	2.67069929874639	-0.494845308734908	0.620989558522074	0.952255125520501	Junction	Caudate
chr17:57675127-57676986(+)	ENSG00000153944.10	ENSG00000153944	MSI2	-0.0187846630403568	2.47338000060969	-0.49484243255984	0.620991587055474	0.952255125520501	Junction	Caudate
chr19:38647908-38700599(+)	ENSG00000130402.11	ENSG00000130402	ACTN4	0.0181883317183655	3.29786250601143	0.494831952533993	0.620998978522387	0.952257255802444	Junction	Caudate
chr11:112089012-112094804(+)	ENSG00000204370.8	ENSG00000204370	SDHD	-0.013976010499671	3.71675209586171	-0.494814984385687	0.621010946084491	0.952258813234369	Junction	Caudate
chr5:147235200-147239538(+)	ENSG00000169302.14	ENSG00000169302	STK32A	0.0446758765294624	-0.378010987169958	0.494813491947643	0.621011998699449	0.952258813234369	Junction	Caudate
chr19:43750748-43754653(-)	ENSG00000105771.13	ENSG00000105771	SMG9	0.0347505462466726	-0.0484155981930016	0.494798789874303	0.621022368097693	0.952264539366774	Junction	Caudate
chr10:47543664-47544388(-)	ENSG00000254929.6	ENSG00000254929	RP11-144G6.12	0.0325086311749911	1.65223864275882	0.494791176901336	0.621027737570648	0.952264539366774	Junction	Caudate
chr7:97852469-97853059(-)	ENSG00000070669.16	ENSG00000070669	ASNS	-0.0173678159297857	2.72545759968381	-0.494774163016577	0.621039737633192	0.95226676992058	Junction	Caudate
chr4:147633937-147634168(+)	ENSG00000164168.7	ENSG00000164168	TMEM184C	0.0156718329434238	2.06824310903118	0.494772094097046	0.621041196869667	0.95226676992058	Junction	Caudate
chr11:33328634-33337074(+)	ENSG00000110422.11	ENSG00000110422	HIPK3	-0.0156484874198593	2.79914947092694	-0.49475665924493	0.621052083323471	0.952268273947672	Junction	Caudate
chr10:92955715-92974052(+)	ENSG00000138190.16	ENSG00000138190	EXOC6	-0.02009265911004	1.79256657172827	-0.494747977621761	0.621058206650977	0.952268273947672	Junction	Caudate
chr9:20882057-20885108(+)	ENSG00000188352.12	ENSG00000188352	FOCAD	0.0189834049974368	2.65889191800207	0.494745173137491	0.621060184717086	0.952268273947672	Junction	Caudate
chr3:10336301-10338175(-)	ENSG00000157087.16	ENSG00000157087	ATP2B2	0.0337703936922624	1.66836437615875	0.494735137143355	0.621067263352991	0.952269924239179	Junction	Caudate
chr11:117410895-117411794(+)	ENSG00000110274.14	ENSG00000110274	CEP164	0.025214896331816	0.435914495159648	0.494724372962313	0.621074855636346	0.952272362056463	Junction	Caudate
chr11:131911649-132146281(+)	ENSG00000182667.14	ENSG00000182667	NTM	0.0162889797336099	2.99123376577694	0.494714328587611	0.621081940256333	0.952274021451656	Junction	Caudate
chr5:75677951-75685206(-)	ENSG00000152359.14	ENSG00000152359	POC5	-0.0368348863116547	-0.878456206878594	-0.494704243582877	0.621089053569474	0.952275724808135	Junction	Caudate
chr3:168036995-168041391(-)	ENSG00000173905.8	ENSG00000173905	GOLIM4	0.0278909093931047	2.50322756439456	0.494676703342757	0.621108478863148	0.952280472115779	Junction	Caudate
chr22:39512495-39513516(+)	ENSG00000100335.13	ENSG00000100335	MIEF1	0.0163322782878095	1.64884147120006	0.494673333595162	0.621110855706552	0.952280472115779	Junction	Caudate
chr15:47764794-47764882(+)	ENSG00000137872.16	ENSG00000137872	SEMA6D	0.0168425669946542	2.78830366970329	0.494672856884042	0.621111191953921	0.952280472115779	Junction	Caudate
chr3:195982311-195984111(-)	ENSG00000185485.14	ENSG00000185485	SDHAP1	0.0430579318602049	0.0250176191335609	0.494665010817514	0.621116726174864	0.952280472115779	Junction	Caudate
chr9:5787309-5787429(-)	ENSG00000099219.13	ENSG00000099219	ERMP1	0.0223079727793395	1.81377508517892	0.494653305594392	0.621124982490889	0.952280472115779	Junction	Caudate
chr9:126484033-126503176(+)	ENSG00000196814.14	ENSG00000196814	MVB12B	0.0281294115183966	1.76307799170702	0.494648794771895	0.621128164226541	0.952280472115779	Junction	Caudate
chrX:120544644-120545443(-)	ENSG00000158290.16	ENSG00000158290	CUL4B	0.0162547786704149	2.61499800147485	0.494622887965764	0.621146437885077	0.95228950429576	Junction	Caudate
chr2:229793146-229795178(-)	ENSG00000153827.13	ENSG00000153827	TRIP12	0.0132467626689111	3.06412303817902	0.494613108504623	0.621153335999531	0.95228950429576	Junction	Caudate
chr3:53877388-53877646(-)	ENSG00000113812.13	ENSG00000113812	ACTR8	0.0173979489327878	1.60230836663092	0.494610172273125	0.621155407128447	0.95228950429576	Junction	Caudate
chr10:17833840-17840692(+)	ENSG00000260314.2	ENSG00000260314	MRC1	-0.0512430158246081	-1.59033352701997	-0.494592817558399	0.621167648681011	0.95228950429576	Junction	Caudate
chr15:74034531-74042988(+)	ENSG00000140464.19	ENSG00000140464	PML	0.0333673640891156	0.0119297261870289	0.494592045219431	0.621168193470752	0.95228950429576	Junction	Caudate
chr1:160282503-160282943(-)	ENSG00000162735.18	ENSG00000162735	PEX19	0.0112880618868011	3.48815470828048	0.494589384576573	0.621170070227236	0.95228950429576	Junction	Caudate
chr16:47698589-47699228(+)	ENSG00000102893.15	ENSG00000102893	PHKB	-0.0134652589657765	2.87818372930117	-0.494563227130888	0.621188521221583	0.952308588439167	Junction	Caudate
chr5:38947442-38949711(-)	ENSG00000164327.12	ENSG00000164327	RICTOR	-0.0223571906106301	1.051878117557	-0.494532117700542	0.621210465568698	0.952324022231281	Junction	Caudate
chr17:7512924-7513020(+)	ENSG00000181222.15	ENSG00000181222	POLR2A	-0.0313442956241052	0.642660858081766	-0.494525616076885	0.621215051805546	0.952324022231281	Junction	Caudate
chr2:218656464-218658700(-)	ENSG00000115568.15	ENSG00000115568	ZNF142	-0.021282614714482	1.00569033083496	-0.494491259060643	0.621239287445319	0.952324022231281	Junction	Caudate
chr10:382762-384026(-)	ENSG00000151240.16	ENSG00000151240	DIP2C	-0.0161195246420775	2.04636446240611	-0.49448558302845	0.621243291391263	0.952324022231281	Junction	Caudate
chr11:65617012-65617249(+)	ENSG00000197136.4	ENSG00000197136	PCNX3	-0.0193973281338012	1.17565499619731	-0.494483710608116	0.621244612223064	0.952324022231281	Junction	Caudate
chr1:7827816-7829833(+)	ENSG00000049246.14	ENSG00000049246	PER3	0.0252506832682946	0.837389719444669	0.494477959142678	0.621248669395836	0.952324022231281	Junction	Caudate
chr9:116976786-117008091(-)	ENSG00000148219.16	ENSG00000148219	ASTN2	0.018309809966344	2.12188871754988	0.494448660153116	0.621269337536173	0.952324022231281	Junction	Caudate
chr3:167505417-167522314(-)	ENSG00000174776.10	ENSG00000174776	WDR49	-0.0655079697207373	-0.435731347146718	-0.494444078184426	0.621272569783023	0.952324022231281	Junction	Caudate
chr19:5664440-5667045(+)	ENSG00000160633.12	ENSG00000160633	SAFB	0.0194149074682485	1.99155487864825	0.494442951714633	0.621273364426949	0.952324022231281	Junction	Caudate
chr19:30228674-30284071(+)	ENSG00000198597.8	ENSG00000198597	ZNF536	-0.0521170858711016	-0.193295012752069	-0.494432745532036	0.621280564179506	0.952324022231281	Junction	Caudate
chr15:43148880-43149028(+)	ENSG00000137842.6	ENSG00000137842	TMEM62	-0.0186232981727921	1.40725329238523	-0.494431634746263	0.621281347763873	0.952324022231281	Junction	Caudate
chr15:39934340-39939504(+)	ENSG00000128829.11	ENSG00000128829	EIF2AK4	-0.0262970785635856	0.718484357171741	-0.494424744880377	0.62128620810871	0.952324022231281	Junction	Caudate
chr9:35075083-35075278(-)	ENSG00000221829.9	ENSG00000221829	FANCG	-0.0398432039859131	-0.931235297856161	-0.494418279172187	0.621290769253426	0.952324022231281	Junction	Caudate
chr17:39684750-39685921(-)	ENSG00000161395.13	ENSG00000161395	PGAP3	-0.0319264361191369	-0.243510333101943	-0.494415211876884	0.621292933039725	0.952324022231281	Junction	Caudate
chr11:18090291-18090433(-)	ENSG00000166788.9	ENSG00000166788	SAAL1	-0.0364508376146845	-0.615765471749952	-0.494409150462034	0.621297209001042	0.952324022231281	Junction	Caudate
chr6:113857848-113859682(+)	ENSG00000277443.2	ENSG00000277443	MARCKS	0.0290231520303261	1.99656457526765	0.494405932740297	0.621299478914195	0.952324022231281	Junction	Caudate
chr2:113635131-113640893(+)	ENSG00000144134.18	ENSG00000144134	RABL2A	-0.0283363895554262	0.665673590643741	-0.494404295231654	0.621300634081478	0.952324022231281	Junction	Caudate
chr10:110106054-110112776(+)	ENSG00000148700.14	ENSG00000148700	ADD3	-0.0282765794658808	0.93680002218684	-0.494388429756263	0.62131182630183	0.952331976646397	Junction	Caudate
chr3:100821114-100822588(-)	ENSG00000154175.16	ENSG00000154175	ABI3BP	-0.0582839282250885	-0.780058913973337	-0.494345192756042	0.621342328074108	0.952368085908298	Junction	Caudate
chr12:20695613-20695735(+)	ENSG00000139155.8	ENSG00000139155	SLCO1C1	-0.0240124079403288	2.09037697983358	-0.494338017044615	0.621347390281186	0.952368085908298	Junction	Caudate
chr6:125408623-125445021(-)	ENSG00000228704.1	ENSG00000228704		-0.0602166151666228	-1.8700860851893	-0.49432226305135	0.62135850422158	0.952375919684986	Junction	Caudate
chr16:3851010-3879831(-)	ENSG00000005339.14	ENSG00000005339	CREBBP	0.0163746230168242	1.75822605147234	0.494294945060296	0.621377776399595	0.952379503018429	Junction	Caudate
chr6:17781302-17783645(-)	ENSG00000137177.19	ENSG00000137177	KIF13A	0.0226916115122228	1.52199833778	0.494290650580952	0.621380806074001	0.952379503018429	Junction	Caudate
chr8:123768775-123774079(+)	ENSG00000176853.15	ENSG00000176853	FAM91A1	-0.0281555335407047	0.180091711398166	-0.49427032648919	0.621395144425887	0.952379503018429	Junction	Caudate
chr22:24156577-24164399(+)	ENSG00000099991.17	ENSG00000099991	CABIN1	-0.0652041541002417	-1.61907869618154	-0.494254759341405	0.621406126920412	0.952379503018429	Junction	Caudate
chr10:45639964-45648293(-)	ENSG00000172671.19	ENSG00000172671	ZFAND4	0.0315478810595858	0.207953066703611	0.494250934793063	0.621408825120718	0.952379503018429	Junction	Caudate
chr11:18516165-18519518(-)	ENSG00000074319.12	ENSG00000074319	TSG101	-0.0176125732495404	1.88060942464965	-0.494236874385592	0.621418744713921	0.952379503018429	Junction	Caudate
chr1:151307802-151310210(-)	ENSG00000143393.16	ENSG00000143393	PI4KB	0.0223889503353709	0.983946370576628	0.494236654848422	0.621418899597563	0.952379503018429	Junction	Caudate
chr9:128469354-128471307(+)	ENSG00000136811.16	ENSG00000136811	ODF2	0.0234812327052852	0.665641836122539	0.494225718814932	0.621426614998906	0.952379503018429	Junction	Caudate
chr2:119601378-119604671(+)	ENSG00000163075.12	ENSG00000163075	CFAP221	-0.0521466285499714	-1.13864963459634	-0.494224425378306	0.621427527524723	0.952379503018429	Junction	Caudate
chr22:40886516-40907586(+)	ENSG00000196236.12	ENSG00000196236	XPNPEP3	0.0242490289504312	0.641790078534963	0.494222284452691	0.62142903795942	0.952379503018429	Junction	Caudate
chr11:47157219-47157812(+)	ENSG00000149179.13	ENSG00000149179	C11orf49	-0.0149931553740297	2.53226998914208	-0.494196157828331	0.621447470564387	0.952379503018429	Junction	Caudate
chr8:90060701-90063099(+)	ENSG00000104327.7	ENSG00000104327	CALB1	0.0892620335281956	-1.7010616654358	0.494191953090939	0.621450437072586	0.952379503018429	Junction	Caudate
chr2:67397672-67399168(+)	ENSG00000143971.7	ENSG00000143971	ETAA1	-0.0470971735482623	-1.32639431449062	-0.494184772419841	0.621455503162984	0.952379503018429	Junction	Caudate
chr11:8089662-8090068(+)	ENSG00000166402.8	ENSG00000166402	TUB	-0.0210859888921994	1.21300981358423	-0.494167439229147	0.621467732109647	0.952379503018429	Junction	Caudate
chr5:160232274-160234819(+)	ENSG00000170231.15	ENSG00000170231	FABP6	-0.0293676154115963	1.91211684735621	-0.49416560898025	0.621469023396561	0.952379503018429	Junction	Caudate
chr11:85976683-85981128(-)	ENSG00000073921.17	ENSG00000073921	PICALM	-0.0244189538010402	1.7818461424187	-0.494163637250822	0.621470414502879	0.952379503018429	Junction	Caudate
chr19:2810491-2810639(+)	ENSG00000172009.14	ENSG00000172009	THOP1	0.0237919013162325	1.61879993198902	0.494161214604973	0.621472123744304	0.952379503018429	Junction	Caudate
chr6:111177666-111206591(+)	ENSG00000112394.16	ENSG00000112394	SLC16A10	-0.0522635538700812	-1.13707995555361	-0.494150147161718	0.621479932147522	0.952379503018429	Junction	Caudate
chr12:113380843-113384104(+)	ENSG00000151176.7	ENSG00000151176	PLBD2	0.0197448110787611	2.43494436324405	0.494142186266633	0.62148554881708	0.952379503018429	Junction	Caudate
chr19:35270806-35271082(+)	ENSG00000105698.15	ENSG00000105698	USF2	0.0095784113196519	4.44320402998737	0.494136968185384	0.621489230354571	0.952379503018429	Junction	Caudate
chr19:990365-990851(+)	ENSG00000065268.10	ENSG00000065268	WDR18	-0.0284376240900542	0.708359496639465	-0.494130091973087	0.621494081775612	0.952379503018429	Junction	Caudate
chr3:53820609-53821646(-)	ENSG00000016391.10	ENSG00000016391	CHDH	0.0224499218412658	1.71743128022505	0.494126135675524	0.621496873096746	0.952379503018429	Junction	Caudate
chr21:25606656-25607402(-)	ENSG00000154719.13	ENSG00000154719	MRPL39	0.017681295156395	1.78323037464267	0.494123246379445	0.62149891161047	0.952379503018429	Junction	Caudate
chr17:81282333-81283408(-)	ENSG00000157637.12	ENSG00000157637	SLC38A10	-0.0242262735252254	0.617627542953173	-0.494108465549631	0.621509340121563	0.952381417389097	Junction	Caudate
chr1:236734519-236737121(+)	ENSG00000077522.12	ENSG00000077522	ACTN2	0.0338727802164293	2.55420301829339	0.494097524665119	0.621517059435256	0.952381417389097	Junction	Caudate
chr12:132147980-132148071(+)	ENSG00000184967.6	ENSG00000184967	NOC4L	-0.0431759380077035	-0.773954961967372	-0.494092605815986	0.62152052993058	0.952381417389097	Junction	Caudate
chr12:3569565-3576870(+)	ENSG00000111218.11	ENSG00000111218	PRMT8	0.0296511459305059	2.25259507458316	0.494087442358519	0.62152417301847	0.952381417389097	Junction	Caudate
chr1:52064939-52086111(+)	ENSG00000134717.17	ENSG00000134717	BTF3L4	0.0452142139863401	-0.9491186823862	0.494054899682254	0.621547133784016	0.952407402013156	Junction	Caudate
chr1:102961920-102962175(-)	ENSG00000060718.19	ENSG00000060718	COL11A1	0.032703167141949	-0.165363665988711	0.494024754903927	0.621568403022024	0.95242022334101	Junction	Caudate
chr2:74505771-74505951(-)	ENSG00000115289.13	ENSG00000115289	PCGF1	0.0252952384811166	0.609393241610486	0.493991456342431	0.621591897842345	0.95242022334101	Junction	Caudate
chr11:93687866-93691682(+)	ENSG00000166004.14	ENSG00000166004	CEP295	-0.0331947782734475	-0.203060342538748	-0.493982992392573	0.621597869903223	0.95242022334101	Junction	Caudate
chr1:149959797-149964221(-)	ENSG00000264522.5	ENSG00000264522	OTUD7B	-0.0214621457018742	3.04840993197261	-0.493982296165542	0.621598361153728	0.95242022334101	Junction	Caudate
chr17:81977749-81979183(+)	ENSG00000169696.15	ENSG00000169696	ASPSCR1	-0.0333953902502383	-0.0777010166194776	-0.493972732903457	0.621605108908476	0.95242022334101	Junction	Caudate
chr10:68378671-68379423(-)	ENSG00000204130.12	ENSG00000204130	RUFY2	-0.0346282332084558	0.603938982135361	-0.493965807359901	0.621609995531856	0.95242022334101	Junction	Caudate
chr7:28995883-29030576(-)	ENSG00000106066.14	ENSG00000106066	CPVL	0.0436071854323273	-0.174491889707206	0.493947896619538	0.621622633324088	0.95242022334101	Junction	Caudate
chr11:117431034-117431533(-)	ENSG00000177103.13	ENSG00000177103	DSCAML1	0.0274582074342909	0.73797695701641	0.493924935800351	0.621638834608414	0.95242022334101	Junction	Caudate
chr16:67180667-67181605(-)	ENSG00000196123.12	ENSG00000196123	KIAA0895L	-0.044064615806505	-1.08276585483499	-0.493918503339257	0.621643373422479	0.95242022334101	Junction	Caudate
chr22:17503132-17504846(+)	ENSG00000099954.18	ENSG00000099954	CECR2	0.0271804770300008	1.2963500414425	0.493917981354012	0.621643741741543	0.95242022334101	Junction	Caudate
chr13:110503994-110504147(+)	ENSG00000134871.17	ENSG00000134871	COL4A2	-0.0585976203062528	-1.47571894628108	-0.49390104344855	0.621655693382891	0.95242022334101	Junction	Caudate
chr18:63399324-63400047(-)	ENSG00000119541.9	ENSG00000119541	VPS4B	-0.0188351622489972	2.13951756120515	-0.493900807769529	0.621655859682267	0.95242022334101	Junction	Caudate
chr10:100526555-100526974(-)	ENSG00000255339.6	ENSG00000255339	RP11-411B6.6	-0.014327800309324	5.07913415827603	-0.493900806183393	0.621655860801473	0.95242022334101	Junction	Caudate
chr11:74611539-74612877(+)	ENSG00000077514.8	ENSG00000077514	POLD3	0.0240662057410043	0.608232456779438	0.493899821619791	0.62165655552755	0.95242022334101	Junction	Caudate
chr17:7549522-7550119(+)	ENSG00000239697.10	ENSG00000239697	TNFSF12	0.0237403438796068	1.0378824313619	0.49389968703601	0.621656650492353	0.95242022334101	Junction	Caudate
chr5:180121150-180127608(-)	ENSG00000146090.15	ENSG00000146090	RASGEF1C	0.0457403602278993	-0.496356478865363	0.493894742120639	0.621660139720393	0.95242022334101	Junction	Caudate
chr11:132314704-132317654(+)	ENSG00000182667.14	ENSG00000182667	NTM	-0.029435204178701	1.20008378014866	-0.493887692651704	0.621665113976943	0.95242022334101	Junction	Caudate
chr12:41555761-41563547(+)	ENSG00000165966.14	ENSG00000165966	PDZRN4	0.0368239805003556	-0.665075504458005	0.493885827693972	0.62166642993404	0.95242022334101	Junction	Caudate
chr2:195891805-195894975(-)	ENSG00000118997.13	ENSG00000118997	DNAH7	-0.0501343296565361	-0.551259536751004	-0.493875011266666	0.621674062278031	0.95242022334101	Junction	Caudate
chr1:59297151-59321535(+)	ENSG00000172456.17	ENSG00000172456	FGGY	-0.0765898847544366	-1.54768565736863	-0.49386700127938	0.621679714353469	0.95242022334101	Junction	Caudate
chr4:39454945-39456405(-)	ENSG00000163682.15	ENSG00000163682	RPL9	0.0749849007916746	5.18018532408457	0.493856525188948	0.621687106615419	0.95242022334101	Junction	Caudate
chr19:56390502-56391743(-)	ENSG00000018869.16	ENSG00000018869	ZNF582	-0.0310920363950046	-0.014830418825503	-0.493855863956113	0.621687573203582	0.95242022334101	Junction	Caudate
chr21:44137297-44143204(+)	ENSG00000160221.16	ENSG00000160221	C21orf33	0.0376353930438388	-0.399048129493029	0.493836317300763	0.621701366051027	0.952422560590284	Junction	Caudate
chr15:61963952-61964698(-)	ENSG00000129003.15	ENSG00000129003	VPS13C	0.015234955262804	3.0455308599992	0.493828216003678	0.621707082666843	0.952422560590284	Junction	Caudate
chr16:2116119-2116528(-)	ENSG00000008710.18	ENSG00000008710	PKD1	-0.0291996703865151	0.807196435282832	-0.493826597038252	0.621708225079659	0.952422560590284	Junction	Caudate
chr9:74671902-74685462(+)	ENSG00000198963.10	ENSG00000198963	RORB	-0.0331492935703558	1.10959540043726	-0.493812072365306	0.621718474365113	0.952422560590284	Junction	Caudate
chr11:72221312-72221469(+)	ENSG00000165457.13	ENSG00000165457	FOLR2	-0.0537139577156048	-1.046279194706	-0.493804144489516	0.621724068674441	0.952422560590284	Junction	Caudate
chr20:49845120-49849578(+)	ENSG00000197818.11	ENSG00000197818	SLC9A8	0.025768962029849	0.64960523529968	0.493794672415545	0.621730752676721	0.952422560590284	Junction	Caudate
chr1:51836213-51836368(-)	ENSG00000078618.20	ENSG00000078618	NRDC	0.0253863031345467	0.691275314393956	0.493794149197892	0.62173112188801	0.952422560590284	Junction	Caudate
chr11:127335146-127336764(+)	ENSG00000273409.2	ENSG00000273409	RP11-480C22.1	0.0641976399785246	-1.68111665729512	0.493782966336235	0.621739013155996	0.952425452727718	Junction	Caudate
chr6:32975113-32975383(+)	ENSG00000204256.12	ENSG00000204256	BRD2	0.0340725981347151	0.163774405273519	0.493771169248505	0.621747337904419	0.952428791075244	Junction	Caudate
chr20:52085267-52088391(-)	ENSG00000020256.19	ENSG00000020256	ZFP64	0.0456709480067433	-1.35256268227619	0.493734043856089	0.621773536174635	0.952428791075244	Junction	Caudate
chr11:43815502-43816346(+)	ENSG00000283341.1	ENSG00000283341	RP11-472I20.4	0.0174760314985957	3.34264101753079	0.493733467597928	0.621773942826439	0.952428791075244	Junction	Caudate
chr19:41304262-41305675(+)	ENSG00000105323.16	ENSG00000105323	HNRNPUL1	-0.0243598035334417	1.70892728395482	-0.493730986534554	0.621775693655718	0.952428791075244	Junction	Caudate
chr9:2083414-2084085(+)	ENSG00000080503.21	ENSG00000080503	SMARCA2	-0.012207624296723	3.32129385126461	-0.493726005066429	0.621779208969527	0.952428791075244	Junction	Caudate
chr16:87402282-87402922(+)	ENSG00000140941.12	ENSG00000140941	MAP1LC3B	-0.0149972718249296	3.09942932608705	-0.493720828409774	0.621782862032819	0.952428791075244	Junction	Caudate
chr9:132334728-132336295(-)	ENSG00000107290.13	ENSG00000107290	SETX	0.0128045208941553	2.98828186029316	0.493710027799192	0.621790483838282	0.952428791075244	Junction	Caudate
chr22:31088607-31088698(+)	ENSG00000183963.18	ENSG00000183963	SMTN	0.0444218401680668	-0.872876040960249	0.49368882032568	0.62180544970673	0.952428791075244	Junction	Caudate
chr13:114250675-114257077(+)	ENSG00000130177.14	ENSG00000130177	CDC16	-0.0155346778675056	1.91934497806813	-0.493667573532606	0.621820443479972	0.952428791075244	Junction	Caudate
chr9:113157794-113161508(+)	ENSG00000136867.10	ENSG00000136867	SLC31A2	0.0366060736238377	2.42775194347223	0.493654364944263	0.621829764805096	0.952428791075244	Junction	Caudate
chr5:26988383-27038462(-)	ENSG00000113100.9	ENSG00000113100	CDH9	0.0417917535866584	0.309824737367527	0.493651439912336	0.621831829013752	0.952428791075244	Junction	Caudate
chr1:160244035-160262275(-)	ENSG00000132716.18	ENSG00000132716	DCAF8	-0.0564474734456415	-1.37627296299226	-0.493651217367608	0.621831986064725	0.952428791075244	Junction	Caudate
chr2:231072416-231075510(+)	ENSG00000173692.12	ENSG00000173692	PSMD1	-0.0118835568442581	3.79462817456522	-0.493644638397886	0.621836628885725	0.952428791075244	Junction	Caudate
chr14:54770223-54774933(+)	ENSG00000020577.13	ENSG00000020577	SAMD4A	0.0290229457563112	1.91238394811738	0.493643567479226	0.6218373846413	0.952428791075244	Junction	Caudate
chr15:90750068-90751786(+)	ENSG00000197299.10	ENSG00000197299	BLM	0.0586715350318562	-1.61501297017372	0.493638777833965	0.621840764735881	0.952428791075244	Junction	Caudate
chrX:24575319-24579315(-)	ENSG00000102230.13	ENSG00000102230	PCYT1B	0.0173095376132454	2.21370287591674	0.493613747647654	0.621858428887687	0.952428791075244	Junction	Caudate
chr20:57366894-57367007(+)	ENSG00000101146.12	ENSG00000101146	RAE1	0.0170643668925878	1.97173529768627	0.493608749108085	0.621861956453017	0.952428791075244	Junction	Caudate
chr2:218403128-218403231(+)	ENSG00000144579.7	ENSG00000144579	CTDSP1	-0.0217060938124891	1.9820838238178	-0.493605440310849	0.621864291539541	0.952428791075244	Junction	Caudate
chr20:62810566-62811461(+)	ENSG00000060491.16	ENSG00000060491	OGFR	0.0185976268429135	1.53617772904979	0.493586927154922	0.621877356726413	0.952428791075244	Junction	Caudate
chr1:246724613-246726891(+)	ENSG00000143653.9	ENSG00000143653	SCCPDH	-0.0206529211901992	2.2552550828819	-0.493576240631163	0.62188489852202	0.952428791075244	Junction	Caudate
chr2:72498552-72499900(-)	ENSG00000144036.15	ENSG00000144036	EXOC6B	-0.015978600140913	2.8221749993662	-0.493564256289181	0.62189335627371	0.952428791075244	Junction	Caudate
chr12:119701959-119704362(-)	ENSG00000122966.14	ENSG00000122966	CIT	-0.026354743439299	3.89744028067752	-0.493561387230943	0.621895381071678	0.952428791075244	Junction	Caudate
chr12:131930136-131932174(+)	ENSG00000177192.13	ENSG00000177192	PUS1	-0.0477500665153634	-1.36828214617228	-0.493555114501945	0.621899807972974	0.952428791075244	Junction	Caudate
chr12:122990710-122992498(-)	ENSG00000090975.12	ENSG00000090975	PITPNM2	0.0383105227563838	0.786885014174624	0.493524456053447	0.621921444993286	0.952428791075244	Junction	Caudate
chrX:53558810-53558970(-)	ENSG00000086758.15	ENSG00000086758	HUWE1	0.0120997035382844	3.61166324890526	0.49351851233616	0.621925639774882	0.952428791075244	Junction	Caudate
chr15:78155276-78157547(+)	ENSG00000166411.13	ENSG00000166411	IDH3A	0.0160746707064059	3.24902734559049	0.493515813238199	0.621927544668755	0.952428791075244	Junction	Caudate
chr16:70299355-70312608(+)	ENSG00000157349.16	ENSG00000157349	DDX19B	-0.0419567612830693	-0.56655730918141	-0.49351518234135	0.621927989925856	0.952428791075244	Junction	Caudate
chr9:162470-163977(-)	ENSG00000172785.18	ENSG00000172785	CBWD1	-0.0298401508420256	1.22580174016803	-0.493508688423637	0.621932573033331	0.952428791075244	Junction	Caudate
chr4:2274217-2304288(-)	ENSG00000159733.13	ENSG00000159733	ZFYVE28	0.0315141902742673	0.577025500751301	0.49349980621279	0.621938841711729	0.952428791075244	Junction	Caudate
chr4:24821088-24822496(-)	ENSG00000181982.18	ENSG00000181982	CCDC149	-0.0326139229163399	0.228268554846578	-0.493492982059143	0.621943657921499	0.952428791075244	Junction	Caudate
chr3:136423045-136433555(-)	ENSG00000118007.12	ENSG00000118007	STAG1	-0.0167721429491158	1.61757094293	-0.493490663281428	0.62194529442409	0.952428791075244	Junction	Caudate
chr7:81991247-81994867(-)	ENSG00000153956.15	ENSG00000153956	CACNA2D1	0.0194188076880734	2.83535195062634	0.493485171072154	0.621949170618005	0.952428791075244	Junction	Caudate
chr7:47506945-47529035(-)	ENSG00000136205.16	ENSG00000136205	TNS3	-0.03304372395093	0.0151187399188562	-0.49348411755801	0.621949914149709	0.952428791075244	Junction	Caudate
chr1:18877256-18877415(-)	ENSG00000255275.3	ENSG00000255275	RP13-279N23.2	-0.0226490262372556	2.33552941900543	-0.493483850597947	0.621950102560407	0.952428791075244	Junction	Caudate
chr1:105632156-105698037(+)				-0.0472355721275762	-1.356768922713	-0.493482141087228	0.621951309071455	0.952428791075244	Junction	Caudate
chr17:59687022-59690635(+)	ENSG00000141367.11	ENSG00000141367	CLTC	-0.0147177436247932	3.57080103357305	-0.493454416192745	0.621970876445061	0.952437082911052	Junction	Caudate
chr3:128101649-128104772(-)	ENSG00000175792.11	ENSG00000175792	RUVBL1	0.0152423135868025	2.23790577265448	0.493426171428048	0.621990811002811	0.952437082911052	Junction	Caudate
chr16:23587320-23596122(-)	ENSG00000004779.9	ENSG00000004779	NDUFAB1	0.0191895483037821	3.72258494211942	0.493419853430029	0.621995270150331	0.952437082911052	Junction	Caudate
chr15:75930050-75932684(+)	ENSG00000167196.13	ENSG00000167196	FBXO22	0.0207197595542015	1.15448381150717	0.493407917499964	0.622003694387398	0.952437082911052	Junction	Caudate
chr2:209954271-209957643(+)	ENSG00000144406.18	ENSG00000144406	UNC80	0.0252865961750319	2.9163477493949	0.493407466566228	0.622004012652025	0.952437082911052	Junction	Caudate
chr18:21006791-21008058(-)	ENSG00000067900.7	ENSG00000067900	ROCK1	0.0171136880158567	2.32009782727275	0.493405973972403	0.622005066110674	0.952437082911052	Junction	Caudate
chr9:677010-710803(+)	ENSG00000107104.18	ENSG00000107104	KANK1	0.0274443495983413	1.03744125320582	0.493404401443146	0.622006175987839	0.952437082911052	Junction	Caudate
chr22:29979053-29988479(+)	ENSG00000100330.15	ENSG00000100330	MTMR3	0.0155529851769603	2.33478579758879	0.493388884611086	0.622017127676174	0.952437082911052	Junction	Caudate
chr17:49805446-49811475(+)	ENSG00000136504.11	ENSG00000136504	KAT7	0.0173435323757968	1.88613914166653	0.49338740288712	0.622018173472584	0.952437082911052	Junction	Caudate
chr2:175939658-175947479(-)	ENSG00000144320.13	ENSG00000144320	KIAA1715	0.0177987574779133	1.66503689503063	0.493380988003592	0.622022701087315	0.952437082911052	Junction	Caudate
chr4:17705207-17705751(-)	ENSG00000047662.4	ENSG00000047662	FAM184B	0.0364474101187014	-0.196682767793067	0.493380903100096	0.622022761012165	0.952437082911052	Junction	Caudate
chr5:177358070-177365962(+)	ENSG00000169220.17	ENSG00000169220	RGS14	0.0378792341607246	3.69258615198767	0.493307204874378	0.62207477813642	0.952491928266184	Junction	Caudate
chr1:181736435-181737524(+)	ENSG00000198216.10	ENSG00000198216	CACNA1E	0.0320203416809443	3.52219320164067	0.49329618363504	0.622082557227086	0.952491928266184	Junction	Caudate
chr9:33466426-33466568(-)	ENSG00000165271.16	ENSG00000165271	NOL6	-0.0250294018690531	1.19251255244029	-0.493293367190026	0.622084545157424	0.952491928266184	Junction	Caudate
chr9:41131841-41132227(-)	ENSG00000215126.10	ENSG00000215126	CBWD7	0.0366398183995742	0.734606347739909	0.493281941603022	0.622092609703639	0.952491928266184	Junction	Caudate
chr15:76767089-76771741(-)	ENSG00000140386.12	ENSG00000140386	SCAPER	0.0187444832093595	1.68396249732087	0.493272485495056	0.622099284162746	0.952491928266184	Junction	Caudate
chr6:30912459-30913109(+)	ENSG00000213780.10	ENSG00000213780	GTF2H4	-0.0227036053157957	1.41760971581255	-0.49323206758416	0.622127812921005	0.952491928266184	Junction	Caudate
chr10:100193432-100193983(-)	ENSG00000213341.10	ENSG00000213341	CHUK	-0.0201481976714639	1.45974907516535	-0.493223206144058	0.622134067795523	0.952491928266184	Junction	Caudate
chr19:54449311-54451289(+)	ENSG00000167615.16	ENSG00000167615	LENG8	0.0217781589127961	2.02842232886603	0.49320639387508	0.62214593486213	0.952491928266184	Junction	Caudate
chr1:203056509-203056783(+)	ENSG00000143847.15	ENSG00000143847	PPFIA4	-0.0277298017296182	1.88494041596401	-0.493180187550282	0.622164432990367	0.952491928266184	Junction	Caudate
chr12:132798478-132801766(-)	ENSG00000090615.13	ENSG00000090615	GOLGA3	-0.0149438353354395	2.11870419353257	-0.49317627999621	0.622167191216661	0.952491928266184	Junction	Caudate
chr6:116584858-116588841(+)	ENSG00000111832.12	ENSG00000111832	RWDD1	-0.0168429174929504	2.74573702344142	-0.493170558536736	0.62217122983448	0.952491928266184	Junction	Caudate
chr3:9662376-9668718(+)	ENSG00000163719.19	ENSG00000163719	MTMR14	-0.0219320544247405	1.07855081703815	-0.493169279316296	0.622172132801882	0.952491928266184	Junction	Caudate
chr1:45617592-45618060(+)	ENSG00000132780.16	ENSG00000132780	NASP	0.0225984070622866	2.72426723997385	0.493164256444406	0.622175678317966	0.952491928266184	Junction	Caudate
chr21:39916187-39928983(+)	ENSG00000183036.10	ENSG00000183036	PCP4	0.0644380887658761	0.965736378594869	0.493156096591124	0.622181438167295	0.952491928266184	Junction	Caudate
chr11:93691776-93691926(+)	ENSG00000166004.14	ENSG00000166004	CEP295	-0.0275700088267826	0.14695667169265	-0.493154117909353	0.622182834875914	0.952491928266184	Junction	Caudate
chr11:112025752-112026197(+)	ENSG00000150768.15	ENSG00000150768	DLAT	-0.017878704258739	2.11968524519968	-0.493153610835155	0.622183192808832	0.952491928266184	Junction	Caudate
chr9:108878751-108879445(-)	ENSG00000070061.14	ENSG00000070061	IKBKAP	0.0162757773645132	2.17704348433837	0.493143403975856	0.622190397633309	0.952491928266184	Junction	Caudate
chr1:103021770-103022741(-)	ENSG00000060718.19	ENSG00000060718	COL11A1	-0.0311050717632951	0.0957034847084755	-0.493142133573791	0.622191294388087	0.952491928266184	Junction	Caudate
chr10:4837582-4842420(+)	ENSG00000165568.17	ENSG00000165568	AKR1E2	-0.043876683511454	-0.874743107085219	-0.49314062067439	0.622192362318262	0.952491928266184	Junction	Caudate
chr6:335164-345853(+)	ENSG00000112679.14	ENSG00000112679	DUSP22	0.0230739719057389	1.11441123924882	0.493131101238947	0.62219908194553	0.952491928266184	Junction	Caudate
chr15:25097440-25098716(+)	ENSG00000224078.12	ENSG00000224078	SNHG14	0.0165501083533959	2.64822971698827	0.493127247270396	0.622201802413343	0.952491928266184	Junction	Caudate
chr2:69996889-70051202(-)	ENSG00000179818.13	ENSG00000179818	PCBP1-AS1	0.0313936770285917	0.127568655423169	0.4931263604465	0.622202428411884	0.952491928266184	Junction	Caudate
chr20:59854332-59861443(+)				-0.0248454271709649	1.73996607839446	-0.493125583603837	0.622202976776194	0.952491928266184	Junction	Caudate
chr6:26373297-26373386(+)	ENSG00000186470.13	ENSG00000186470	BTN3A2	0.0559045244224535	-0.997041082806673	0.493111632835453	0.62221282449913	0.952491928266184	Junction	Caudate
chr2:200882436-200885697(-)	ENSG00000240344.8	ENSG00000240344	PPIL3	-0.0327012627406377	0.398694090140894	-0.493105920021035	0.622216857143448	0.952491928266184	Junction	Caudate
chr3:185598546-185598991(+)	ENSG00000163904.12	ENSG00000163904	SENP2	-0.0285268040827778	-0.0513361413813028	-0.493099939290295	0.622221078920621	0.952491928266184	Junction	Caudate
chr2:195907010-195910026(-)	ENSG00000118997.13	ENSG00000118997	DNAH7	-0.0434463739719123	-0.735387046660122	-0.493097680329152	0.622222673516736	0.952491928266184	Junction	Caudate
chr2:69354569-69356495(-)	ENSG00000198380.12	ENSG00000198380	GFPT1	0.0145362070173676	2.00449506621748	0.493064128189284	0.622246358114115	0.952491928266184	Junction	Caudate
chr12:107709233-107710404(+)	ENSG00000136045.11	ENSG00000136045	PWP1	-0.0143006293383085	2.35779858984506	-0.49306390535268	0.622246515416729	0.952491928266184	Junction	Caudate
chrX:96918618-96930732(+)	ENSG00000147202.17	ENSG00000147202	DIAPH2	0.0229779778027625	1.96225835546012	0.493053777986593	0.622253664445186	0.952491928266184	Junction	Caudate
chr11:75290040-75303598(-)	ENSG00000137486.16	ENSG00000137486	ARRB1	0.0690933120932099	-1.77590140405884	0.49303610572047	0.62226613959419	0.952491928266184	Junction	Caudate
chr17:18054235-18058867(+)	ENSG00000141034.9	ENSG00000141034	GID4	0.0277791285275179	0.397368185648356	0.49298193803049	0.622304378153389	0.952491928266184	Junction	Caudate
chr4:147875151-147879231(+)	ENSG00000071205.11	ENSG00000071205	ARHGAP10	0.0239986330640734	2.66021283615583	0.492975422086198	0.622308978018289	0.952491928266184	Junction	Caudate
chr6:598942-599079(-)	ENSG00000112685.13	ENSG00000112685	EXOC2	-0.0175141780424357	1.72551938271318	-0.492962356286597	0.622318201731836	0.952491928266184	Junction	Caudate
chr9:85692814-85712501(-)	ENSG00000135049.15	ENSG00000135049	AGTPBP1	0.0172990406746725	2.91242791147463	0.492946768212676	0.622329206105883	0.952491928266184	Junction	Caudate
chr17:4938430-4938511(-)	ENSG00000108528.13	ENSG00000108528	SLC25A11	0.0145690089006556	3.27734448754803	0.492945812650311	0.622329880686252	0.952491928266184	Junction	Caudate
chr1:236225140-236226268(-)	ENSG00000086619.13	ENSG00000086619	ERO1B	-0.0219044349838333	1.16298456976909	-0.492940568302214	0.62233358294559	0.952491928266184	Junction	Caudate
chr13:27253844-27254219(+)	ENSG00000122026.10	ENSG00000122026	RPL21	-0.0179659163362054	5.73754699511923	-0.492939192005502	0.622334554546938	0.952491928266184	Junction	Caudate
chr17:44851818-44852408(-)	ENSG00000108883.12	ENSG00000108883	EFTUD2	0.0173345109317553	1.82826308188644	0.492921968247006	0.62234671377373	0.952491928266184	Junction	Caudate
chr20:49017551-49018883(+)	ENSG00000124198.8	ENSG00000124198	ARFGEF2	0.0156847963053149	1.98096393256293	0.492921702070838	0.622346901683376	0.952491928266184	Junction	Caudate
chr19:11026347-11027783(+)	ENSG00000127616.17	ENSG00000127616	SMARCA4	0.0161692002704408	2.34291166427402	0.49290375359587	0.622359572640297	0.952491928266184	Junction	Caudate
chr2:232845887-232847347(+)	ENSG00000204120.14	ENSG00000204120	GIGYF2	-0.0155044252048918	1.94151821505589	-0.492899970432371	0.622362243427595	0.952491928266184	Junction	Caudate
chr2:156549773-156550601(+)	ENSG00000115159.15	ENSG00000115159	GPD2	0.0165087478435758	2.94170960878656	0.492899034576	0.62236290411176	0.952491928266184	Junction	Caudate
chr8:140451384-140457638(-)	ENSG00000167632.14	ENSG00000167632	TRAPPC9	-0.0220375971235181	1.4469629167277	-0.492887773833307	0.622370853853869	0.952491928266184	Junction	Caudate
chr14:33215588-33367185(+)	ENSG00000151322.18	ENSG00000151322	NPAS3	-0.0301205467209694	0.939584574272994	-0.492860341436405	0.622390220477397	0.952491928266184	Junction	Caudate
chr12:132827714-132827807(-)	ENSG00000090615.13	ENSG00000090615	GOLGA3	-0.0418436438859924	-1.07180726696729	-0.49285940023709	0.622390884946513	0.952491928266184	Junction	Caudate
chr1:70173710-70175809(-)	ENSG00000066557.5	ENSG00000066557	LRRC40	0.0217102862376001	1.029408943622	0.492856632225365	0.622392839112816	0.952491928266184	Junction	Caudate
chr17:50355998-50356084(+)	ENSG00000015532.9	ENSG00000015532	XYLT2	0.0230039117032918	0.72817688571205	0.492853769922641	0.622394859849673	0.952491928266184	Junction	Caudate
chr4:172348690-172809360(+)	ENSG00000174473.15	ENSG00000174473	GALNTL6	0.0715574484995665	-1.93519784915738	0.492850335959472	0.622397284172811	0.952491928266184	Junction	Caudate
chr21:45180445-45182584(+)	ENSG00000197381.15	ENSG00000197381	ADARB1	0.0254598880573483	1.64455962506091	0.492843368728122	0.622402202939474	0.952491928266184	Junction	Caudate
chr11:65506028-65506069(+)				0.117905554102388	-2.91614296216812	0.492842134780435	0.62240307409083	0.952491928266184	Junction	Caudate
chr13:95763749-95763832(+)	ENSG00000102580.14	ENSG00000102580	DNAJC3	-0.0149892783871325	2.44791239866241	-0.492835529954942	0.622407737022556	0.952491928266184	Junction	Caudate
chr12:68313754-68314947(-)	ENSG00000111554.14	ENSG00000111554	MDM1	-0.0371829304967099	-0.279963750885999	-0.492824582817286	0.622415465610806	0.952491928266184	Junction	Caudate
chr7:138504409-138515211(+)	ENSG00000122779.17	ENSG00000122779	TRIM24	0.01938142997815	1.47008651801406	0.492820044720145	0.62241866948194	0.952491928266184	Junction	Caudate
chr10:91953874-91956527(+)	ENSG00000095564.13	ENSG00000095564	BTAF1	-0.0174671435557361	2.62889868456554	-0.492792229751759	0.6224383068505	0.952491928266184	Junction	Caudate
chr14:46874201-46877488(-)	ENSG00000139915.18	ENSG00000139915	MDGA2	0.0276241812040186	0.483164977504047	0.492790658080049	0.622439416458827	0.952491928266184	Junction	Caudate
chr15:41836552-41836780(+)	ENSG00000243789.10	ENSG00000243789	JMJD7	0.0254143897058945	0.585718389518195	0.492790529323627	0.622439507361563	0.952491928266184	Junction	Caudate
chr16:21473250-21476598(-)	ENSG00000180747.15	ENSG00000180747	SMG1P3	-0.0242681029641397	2.3879063344535	-0.492789142730273	0.622440486304395	0.952491928266184	Junction	Caudate
chr3:184886157-184894702(+)	ENSG00000156931.15	ENSG00000156931	VPS8	0.0201338428485489	1.42066792727852	0.492787764855151	0.622441459092768	0.952491928266184	Junction	Caudate
chr19:49496472-49497519(+)	ENSG00000142534.6	ENSG00000142534	RPS11	-0.12600533738484	-1.76974533716926	-0.492787572890517	0.622441594621042	0.952491928266184	Junction	Caudate
chr10:69398829-69400990(+)	ENSG00000156515.21	ENSG00000156515	HK1	-0.015437449911558	3.24269975131649	-0.492787540858799	0.622441617235643	0.952491928266184	Junction	Caudate
chr12:54371716-54373972(-)	ENSG00000161642.17	ENSG00000161642	ZNF385A	-0.0226014676251523	2.35024913446775	-0.492779353034847	0.622447397904375	0.952491928266184	Junction	Caudate
chr3:52478283-52478372(+)	ENSG00000010322.15	ENSG00000010322	NISCH	0.0509014656830235	-1.16462277952613	0.492775671657841	0.622449996993392	0.952491928266184	Junction	Caudate
chr15:30411200-30411380(-)	ENSG00000186399.10	ENSG00000186399	GOLGA8R	-0.0833515720927759	-1.59216849807035	-0.492770112544375	0.622453921792099	0.952491928266184	Junction	Caudate
chr2:61498914-61499712(-)	ENSG00000082898.16	ENSG00000082898	XPO1	-0.0182938207545798	2.95084746626581	-0.492769625664735	0.622454265535296	0.952491928266184	Junction	Caudate
chr19:3760302-3761535(-)	ENSG00000011132.11	ENSG00000011132	APBA3	-0.0404963029332654	-1.02910563330325	-0.492768831874509	0.622454825961433	0.952491928266184	Junction	Caudate
chr10:92181020-92192545(-)	ENSG00000107864.14	ENSG00000107864	CPEB3	0.0283636009104623	0.56079806783104	0.492756587712672	0.622463470525434	0.952495969278832	Junction	Caudate
chr3:49129325-49129603(-)	ENSG00000172037.13	ENSG00000172037	LAMB2	-0.0259543948963591	1.19112319021349	-0.492741032847507	0.622474452571569	0.952503587003081	Junction	Caudate
chrX:47219106-47223551(+)	ENSG00000102225.15	ENSG00000102225	CDK16	-0.0290877168608793	0.703409383213274	-0.492717686704107	0.622490935574362	0.952517727292586	Junction	Caudate
chr2:62993978-62996642(+)	ENSG00000115504.14	ENSG00000115504	EHBP1	-0.0132415571133172	3.06901653146679	-0.492710278944518	0.622496165690824	0.952517727292586	Junction	Caudate
chr21:39792100-39793533(+)	ENSG00000183067.5	ENSG00000183067	IGSF5	0.0323674934534081	0.581101931813729	0.492702433100243	0.622501705130017	0.952517727292586	Junction	Caudate
chr1:24646074-24646666(+)	ENSG00000133226.16	ENSG00000133226	SRRM1	-0.0174812924341635	2.52721119734496	-0.492686505994887	0.622512950286849	0.952523523278986	Junction	Caudate
chrX:32501843-32518007(-)	ENSG00000198947.15	ENSG00000198947	DMD	-0.044076842423674	0.102843869988046	-0.492662812252274	0.622529679155736	0.952523523278986	Junction	Caudate
chr17:61891690-61893764(-)	ENSG00000108506.11	ENSG00000108506	INTS2	-0.0190308659525246	0.749456694343315	-0.492658088135505	0.622533014622219	0.952523523278986	Junction	Caudate
chr6:131160199-131164397(+)	ENSG00000118507.15	ENSG00000118507	AKAP7	-0.0300658133017203	0.383041982079929	-0.492648036665829	0.62254011149643	0.952523523278986	Junction	Caudate
chr4:3142887-3145151(+)	ENSG00000197386.10	ENSG00000197386	HTT	0.0175242727367244	2.47227947982978	0.492645815271461	0.622541679924199	0.952523523278986	Junction	Caudate
chr5:146459338-146463550(+)	ENSG00000113649.11	ENSG00000113649	TCERG1	-0.0288621835293379	0.693744132732065	-0.492643734477707	0.622543149081688	0.952523523278986	Junction	Caudate
chr17:75727278-75727403(+)	ENSG00000132470.13	ENSG00000132470	ITGB4	-0.0426581935721336	1.31657342963874	-0.492630136191813	0.622552750273933	0.952523523278986	Junction	Caudate
chr6:26819003-26878699(-)	ENSG00000241549.8	ENSG00000241549	GUSBP2	-0.0379040442516454	-0.12432793853835	-0.492616287042973	0.622562528656459	0.952523523278986	Junction	Caudate
chr3:113279456-113279823(+)	ENSG00000144857.14	ENSG00000144857	BOC	-0.0446039867931097	-0.658048178438381	-0.492614204617539	0.622563998987435	0.952523523278986	Junction	Caudate
chr6:32116565-32116703(-)	ENSG00000213676.10	ENSG00000213676	ATF6B	0.019730227048815	1.7927531532363	0.492605654201686	0.622570036166042	0.952523523278986	Junction	Caudate
chr4:189943273-189952161(+)	ENSG00000109536.11	ENSG00000109536	FRG1	0.014420309685618	2.26399417890612	0.492583842260377	0.622585437004362	0.952523523278986	Junction	Caudate
chr3:52484638-52485777(+)	ENSG00000010322.15	ENSG00000010322	NISCH	0.0129603054801704	3.53648479381673	0.492580193116065	0.622588013585413	0.952523523278986	Junction	Caudate
chr7:25123850-25123950(-)	ENSG00000172115.8	ENSG00000172115	CYCS	0.0151986650819645	5.46324675420478	0.492578090636658	0.622589498102282	0.952523523278986	Junction	Caudate
chr12:49632881-49633013(+)	ENSG00000110844.13	ENSG00000110844	PRPF40B	-0.0298108199312383	0.0040746404896422	-0.492578019938854	0.622589548020555	0.952523523278986	Junction	Caudate
chr1:6234975-6235716(-)	ENSG00000116237.15	ENSG00000116237	ICMT	-0.0272626256417987	0.916149948082696	-0.49252028448639	0.622630314423027	0.952552806088979	Junction	Caudate
chr19:1105810-1106241(+)	ENSG00000167468.16	ENSG00000167468	GPX4	0.0160368009690593	5.27680562410754	0.492514628637114	0.62263430802184	0.952552806088979	Junction	Caudate
chr12:49647010-49647275(-)	ENSG00000161791.13	ENSG00000161791	FMNL3	-0.0269047266490034	1.31167044826007	-0.492514366361116	0.622634493215362	0.952552806088979	Junction	Caudate
chr6:30889011-30889201(+)	ENSG00000204580.12	ENSG00000204580	DDR1	-0.0275582552176047	4.19084503449016	-0.492511434915384	0.622636563115733	0.952552806088979	Junction	Caudate
chr11:17999573-18000496(-)	ENSG00000129158.10	ENSG00000129158	SERGEF	-0.0345182754851015	-0.0550179490522449	-0.492494495417171	0.622648524191855	0.952552806088979	Junction	Caudate
chr1:156657758-156658126(+)	ENSG00000132692.18	ENSG00000132692	BCAN	-0.018024368710922	3.98304634713182	-0.492494305684084	0.622648658164034	0.952552806088979	Junction	Caudate
chr8:18058892-18059340(-)	ENSG00000104763.18	ENSG00000104763	ASAH1	-0.0124278319154367	4.30172036660262	-0.492486150579439	0.622654416566042	0.952552806088979	Junction	Caudate
chr14:99699540-99700014(+)	ENSG00000036530.8	ENSG00000036530	CYP46A1	0.0245632287061778	4.41964241113871	0.492482887305406	0.622656720803388	0.952552806088979	Junction	Caudate
chr16:67885855-67885973(+)	ENSG00000188038.7	ENSG00000188038	NRN1L	0.0491153103376316	-0.0334281625135545	0.492473764839826	0.622663162306584	0.95255347520818	Junction	Caudate
chr6:42214193-42214279(-)	ENSG00000048544.5	ENSG00000048544	MRPS10	0.0196437044046457	2.27684672872009	0.492460086134787	0.62267282108985	0.95255906607948	Junction	Caudate
chr10:132135161-132135929(+)	ENSG00000188385.11	ENSG00000188385	JAKMIP3	0.0348654502747859	0.480825877172322	0.492451111954711	0.622679157957596	0.952559575056627	Junction	Caudate
chr10:70340703-70382548(-)	ENSG00000172731.13	ENSG00000172731	LRRC20	-0.0455763997305775	-0.840255139789835	-0.492438389705792	0.622688141468031	0.952560773843721	Junction	Caudate
chr16:30067367-30067449(+)	ENSG00000149925.17	ENSG00000149925	ALDOA	-0.0134172406187779	6.8682148711521	-0.492424518035755	0.622697936678839	0.952560773843721	Junction	Caudate
chr11:107525593-107532299(-)	ENSG00000137760.14	ENSG00000137760	ALKBH8	0.0261993695883529	0.439777168033365	0.492419732112234	0.622701316181483	0.952560773843721	Junction	Caudate
chr8:38429949-38457355(-)	ENSG00000077782.19	ENSG00000077782	FGFR1	0.0279526623747257	1.01587420773664	0.492411218127897	0.622707328213822	0.952560773843721	Junction	Caudate
chr16:81670246-81671965(+)	ENSG00000153815.16	ENSG00000153815	CMIP	-0.0209302321854734	1.70872827914691	-0.492407487690975	0.622709962418241	0.952560773843721	Junction	Caudate
chrX:20234815-20266563(-)	ENSG00000177189.12	ENSG00000177189	RPS6KA3	-0.0382804826768754	-0.226035053274687	-0.492393212264197	0.622720042888735	0.952567009316946	Junction	Caudate
chr3:184243631-184243790(-)	ENSG00000214160.9	ENSG00000214160	ALG3	0.0307258861849832	0.0143170322141073	0.49237290934319	0.622734379745002	0.952572295853593	Junction	Caudate
chr10:68749686-68753851(+)	ENSG00000060339.13	ENSG00000060339	CCAR1	-0.0201730224105312	1.30504617826135	-0.492359374262906	0.622743937587453	0.952572295853593	Junction	Caudate
chr2:69476991-69478950(-)	ENSG00000115977.18	ENSG00000115977	AAK1	0.0295098181147417	2.18873845574475	0.492355591933384	0.622746608503571	0.952572295853593	Junction	Caudate
chr15:72686252-72695176(+)	ENSG00000140463.13	ENSG00000140463	BBS4	0.0258919072790826	0.492045775146969	0.492354307100081	0.622747515797938	0.952572295853593	Junction	Caudate
chr2:105275704-105277613(-)	ENSG00000135966.12	ENSG00000135966	TGFBRAP1	-0.0227055317185207	1.01879303510257	-0.492326122309165	0.622767418837371	0.952587596261554	Junction	Caudate
chr19:6682031-6682141(-)	ENSG00000125730.16	ENSG00000125730	C3	0.0501264010388549	3.32064194840523	0.492323136723387	0.622769527161981	0.952587596261554	Junction	Caudate
chr6:105125579-105129378(-)	ENSG00000112276.13	ENSG00000112276	BVES	-0.0352413111324727	0.296812981896796	-0.49231339095529	0.622776409331435	0.952588938984701	Junction	Caudate
chr6:143753913-143765260(+)	ENSG00000112419.14	ENSG00000112419	PHACTR2	-0.0275748552620708	0.539926706256601	-0.492286320590126	0.622795525785884	0.952608994870234	Junction	Caudate
chr15:42733187-42733937(-)	ENSG00000140326.12	ENSG00000140326	CDAN1	0.0298091058291328	-0.0277210679275877	0.492244746182242	0.622824885150801	0.952639328062802	Junction	Caudate
chr11:12241163-12242213(+)	ENSG00000133816.13	ENSG00000133816	MICAL2	-0.0288249297268003	0.707682958619687	-0.492239794505906	0.622828382007351	0.952639328062802	Junction	Caudate
chr12:122216870-122218265(-)	ENSG00000184047.15	ENSG00000184047	DIABLO	-0.0155444376482036	2.37914649418222	-0.492232729983488	0.622833370963216	0.952639328062802	Junction	Caudate
chr13:35947458-36111868(-)	ENSG00000133083.14	ENSG00000133083	DCLK1	-0.0282961850711574	2.40630741696215	-0.492213576396275	0.622846897287204	0.952650832526222	Junction	Caudate
chr16:89873860-89883350(+)	ENSG00000141002.18	ENSG00000141002	TCF25	-0.0154799389243122	3.23218281868938	-0.492199885235849	0.622856566106393	0.952656436730835	Junction	Caudate
chr14:24268827-24268910(-)	ENSG00000100949.14	ENSG00000100949	RABGGTA	0.0256817918107862	0.38906903698974	0.492166969407122	0.622879811824363	0.952658300849677	Junction	Caudate
chr7:102468378-102468553(+)	ENSG00000161036.11	ENSG00000161036	LRWD1	0.0351802702874764	0.0429683652148383	0.492162582703669	0.62288290981743	0.952658300849677	Junction	Caudate
chr1:146557469-146573832(+)	ENSG00000276975.2	ENSG00000276975	HYDIN2	0.0474204423622183	1.13192917475958	0.492155061448521	0.622888221520161	0.952658300849677	Junction	Caudate
chr15:64500167-64622826(+)	ENSG00000180357.9	ENSG00000180357	ZNF609	0.0180369891691932	1.83835115538205	0.492140627856058	0.622898414947457	0.952658300849677	Junction	Caudate
chr4:76166302-76168402(-)	ENSG00000138760.8	ENSG00000138760	SCARB2	0.0209528106960073	4.17017837184172	0.492139433593152	0.622899258374279	0.952658300849677	Junction	Caudate
chr6:53275262-53276178(-)	ENSG00000012660.13	ENSG00000012660	ELOVL5	0.0238547331918368	3.37989397844341	0.49212705507252	0.622908000512374	0.952658300849677	Junction	Caudate
chr5:132734479-132737413(-)	ENSG00000131437.15	ENSG00000131437	KIF3A	0.0155856077862537	3.04813108858401	0.492115837126902	0.622915923058466	0.952658300849677	Junction	Caudate
chr1:42659567-42660861(+)	ENSG00000171960.10	ENSG00000171960	PPIH	-0.0182580304912041	1.81850282611869	-0.492113790403951	0.622917368537924	0.952658300849677	Junction	Caudate
chr3:42202753-42209766(+)	ENSG00000182606.14	ENSG00000182606	TRAK1	-0.0183498925826644	1.97596543097342	-0.492110006197468	0.622920041103155	0.952658300849677	Junction	Caudate
chr5:32400204-32403105(-)	ENSG00000056097.15	ENSG00000056097	ZFR	-0.0103977347405179	3.8629740487156	-0.492101595859621	0.622925980854115	0.952658300849677	Junction	Caudate
chr2:25954386-25955540(-)	ENSG00000084731.14	ENSG00000084731	KIF3C	0.0244589315759673	3.73484477934976	0.492090792813929	0.622933610476864	0.952658300849677	Junction	Caudate
chr22:37772765-37773782(+)	ENSG00000100106.19	ENSG00000100106	TRIOBP	0.0349100487148492	-0.182054669233421	0.49208599418549	0.622936999508676	0.952658300849677	Junction	Caudate
chr3:160423651-160423760(+)	ENSG00000113810.15	ENSG00000113810	SMC4	0.0330270020067716	-0.1811624260562	0.492084758508914	0.622937872206678	0.952658300849677	Junction	Caudate
chr13:35208855-35211052(+)	ENSG00000172915.18	ENSG00000172915	NBEA	0.0204160987106943	2.95723646711565	0.492071915244673	0.622946942808301	0.952658300849677	Junction	Caudate
chr14:49862813-49867097(-)				-0.073612250871442	1.81149651832935	-0.492030060611574	0.622976503192236	0.952658300849677	Junction	Caudate
chr2:26477044-26477171(-)	ENSG00000115155.16	ENSG00000115155	OTOF	0.036195950298766	1.96076579560315	0.492022480625645	0.622981856722016	0.952658300849677	Junction	Caudate
chr22:35389964-35393467(+)	ENSG00000100292.16	ENSG00000100292	HMOX1	-0.0522323495153348	0.489525617359968	-0.492006153693972	0.622993388040256	0.952658300849677	Junction	Caudate
chr4:76730936-76738760(+)	ENSG00000138771.14	ENSG00000138771	SHROOM3	-0.0492141099818273	-0.963930943762995	-0.492004606915356	0.622994480497517	0.952658300849677	Junction	Caudate
chr2:37003687-37005631(-)	ENSG00000008869.11	ENSG00000008869	HEATR5B	0.0165999599343214	2.03425451642262	0.491998920000233	0.622998497053427	0.952658300849677	Junction	Caudate
chrX:75114835-75156104(-)	ENSG00000131269.15	ENSG00000131269	ABCB7	-0.0440484792128629	-0.0391410201354971	-0.49199688101197	0.622999937153337	0.952658300849677	Junction	Caudate
chr17:3577193-3577597(-)	ENSG00000196689.11	ENSG00000196689	TRPV1	-0.0409780223683687	-0.896298418319628	-0.491995606666497	0.623000837200843	0.952658300849677	Junction	Caudate
chr1:110604107-110605390(-)	ENSG00000177301.13	ENSG00000177301	KCNA2	-0.0538422872338266	-1.33364487000853	-0.491979684971453	0.623012082458071	0.952658300849677	Junction	Caudate
chr12:124330899-124332318(-)	ENSG00000196498.13	ENSG00000196498	NCOR2	-0.020789433997679	2.01635448003738	-0.491977666158424	0.623013508322097	0.952658300849677	Junction	Caudate
chr5:55697993-55711451(-)	ENSG00000177058.11	ENSG00000177058	SLC38A9	-0.0246003140412177	0.396370737371286	-0.491974335868561	0.62301586046997	0.952658300849677	Junction	Caudate
chr11:111705140-111712210(+)	ENSG00000170145.4	ENSG00000170145	SIK2	-0.0152560379795159	2.84283696220892	-0.491948646831347	0.623034004490128	0.952658300849677	Junction	Caudate
chr1:61990365-62017855(+)	ENSG00000132849.19	ENSG00000132849	PATJ	-0.024096445003517	1.1824766287173	-0.491928975500535	0.623047898393973	0.952658300849677	Junction	Caudate
chr1:155324944-155325101(+)	ENSG00000160753.15	ENSG00000160753	RUSC1	0.0291098482738813	0.630804095454795	0.49191856718696	0.623055249863042	0.952658300849677	Junction	Caudate
chr4:955484-955754(+)	ENSG00000127419.16	ENSG00000127419	TMEM175	0.020335356985032	1.31549534687214	0.491906315189962	0.623063903587711	0.952658300849677	Junction	Caudate
chr4:7193127-7396287(+)	ENSG00000184985.16	ENSG00000184985	SORCS2	-0.0252983034646112	1.27170844591547	-0.491900997043484	0.62306765987125	0.952658300849677	Junction	Caudate
chr22:46675553-46676599(+)	ENSG00000075240.16	ENSG00000075240	GRAMD4	0.0245644836157922	1.0005853596335	0.49189782128514	0.623069902959854	0.952658300849677	Junction	Caudate
chr13:60483847-60485798(+)	ENSG00000083544.13	ENSG00000083544	TDRD3	-0.0167651184138379	2.10966780563143	-0.491892119199162	0.623073930442639	0.952658300849677	Junction	Caudate
chr21:8219068-8402005(-)				0.198876141954529	-2.67536451027202	0.491892044442868	0.623073983244389	0.952658300849677	Junction	Caudate
chr19:18472883-18521920(-)	ENSG00000105656.12	ENSG00000105656	ELL	0.0243541135195859	0.836582772182745	0.491885401129208	0.623078675547151	0.952658300849677	Junction	Caudate
chr8:22201929-22206853(+)	ENSG00000168487.17	ENSG00000168487	BMP1	-0.0390625492236493	-0.793325328931027	-0.491880169555489	0.623082370721111	0.952658300849677	Junction	Caudate
chr9:128694043-128694640(-)	ENSG00000119335.16	ENSG00000119335	SET	0.0635526208758456	-0.594385689533647	0.491877547783807	0.623084222538884	0.952658300849677	Junction	Caudate
chr15:29094314-29098489(+)	ENSG00000034053.14	ENSG00000034053	APBA2	-0.0293920531300305	1.43989853605905	-0.491876166825446	0.62308519794257	0.952658300849677	Junction	Caudate
chr15:75361721-75361854(-)	ENSG00000140400.15	ENSG00000140400	MAN2C1	-0.0172630183934754	2.33082512013855	-0.491856737344515	0.623098921516733	0.952658300849677	Junction	Caudate
chr2:119946575-119951972(+)	ENSG00000088179.8	ENSG00000088179	PTPN4	0.0144945842132833	2.52329395754135	0.491855447423352	0.623099832628007	0.952658300849677	Junction	Caudate
chr9:100052533-100057819(-)	ENSG00000023318.7	ENSG00000023318	ERP44	0.0190257814547782	1.39664083664535	0.491854256820674	0.623100673588072	0.952658300849677	Junction	Caudate
chr2:38569926-38573209(-)	ENSG00000143889.15	ENSG00000143889	HNRNPLL	0.0152368923282766	2.6641702765313	0.49184959108634	0.623103969147528	0.952658300849677	Junction	Caudate
chr3:114002539-114004636(-)	ENSG00000163617.10	ENSG00000163617	CCDC191	-0.0548911768390826	-1.32114320580346	-0.491828315535474	0.623118996855063	0.952658300849677	Junction	Caudate
chr17:42705184-42706006(-)	ENSG00000108799.12	ENSG00000108799	EZH1	0.0165640685675697	1.82252248392431	0.491822342985261	0.62312321551624	0.952658300849677	Junction	Caudate
chr2:99672590-99727076(-)	ENSG00000144218.18	ENSG00000144218	AFF3	-0.0264668589000558	1.7483245901437	-0.491818902680956	0.623125645552212	0.952658300849677	Junction	Caudate
chr17:82478919-82481081(+)	ENSG00000141562.17	ENSG00000141562	NARF	0.0178821100384058	1.99362705340856	0.491812334348551	0.623130285061387	0.952658300849677	Junction	Caudate
chr17:58526979-58531479(-)	ENSG00000108387.14	ENSG00000108387	SEPT4	-0.0442196407611755	1.2536602917307	-0.491805346097215	0.623135221194713	0.952658300849677	Junction	Caudate
chr10:49945091-49952125(+)	ENSG00000204152.10	ENSG00000204152	TIMM23B	-0.018790802417755	2.00067564877956	-0.491785047897938	0.623149558871864	0.952658300849677	Junction	Caudate
chr17:63435244-63435687(-)	ENSG00000008283.15	ENSG00000008283	CYB561	-0.0268867422282857	1.45707890000126	-0.491783005402659	0.623151001600781	0.952658300849677	Junction	Caudate
chr20:62304578-62306196(+)	ENSG00000130706.12	ENSG00000130706	ADRM1	0.0128398171477146	3.23949999082648	0.491780674122409	0.623152648316488	0.952658300849677	Junction	Caudate
chr11:63704908-63718701(+)	ENSG00000133318.13	ENSG00000133318	RTN3	-0.033254781478464	0.82645789575338	-0.491767115209743	0.623162225784433	0.952658300849677	Junction	Caudate
chr17:74341987-74342629(+)	ENSG00000196169.14	ENSG00000196169	KIF19	-0.0594165539427145	0.172608114279535	-0.491742666324035	0.623179495650942	0.952658300849677	Junction	Caudate
chr9:138112506-138114377(+)	ENSG00000148408.12	ENSG00000148408	CACNA1B	0.0285425834152299	1.90178313681173	0.491736902342577	0.62318356716293	0.952658300849677	Junction	Caudate
chr17:28714901-28715031(-)	ENSG00000109113.18	ENSG00000109113	RAB34	-0.0270138766494522	0.983892560412435	-0.4917288312534	0.623189268369393	0.952658300849677	Junction	Caudate
chr9:35092768-35093029(-)	ENSG00000165282.13	ENSG00000165282	PIGO	-0.0217784699096939	1.29011632407181	-0.491725749911099	0.623191444955045	0.952658300849677	Junction	Caudate
chr20:38569997-38570768(+)	ENSG00000170471.14	ENSG00000170471	RALGAPB	-0.0163836934881301	1.57592179999279	-0.491724682089459	0.623192199239188	0.952658300849677	Junction	Caudate
chr5:177466836-177466910(-)	ENSG00000113758.13	ENSG00000113758	DBN1	0.0219309842675267	3.68089138837748	0.491708920362284	0.62320333299947	0.952658300849677	Junction	Caudate
chrX:115643509-115645020(+)	ENSG00000102024.17	ENSG00000102024	PLS3	-0.0244885747477983	2.66767919317045	-0.491705949885953	0.623205431292611	0.952658300849677	Junction	Caudate
chr2:26346290-26364301(+)	ENSG00000138018.17	ENSG00000138018	EPT1	0.0197805315668583	2.28060999537429	0.491700153616322	0.623209525686139	0.952658300849677	Junction	Caudate
chr9:136717712-136721920(+)	ENSG00000165716.10	ENSG00000165716	FAM69B	0.0266739285100039	1.11723791885115	0.491695288687313	0.623212962204355	0.952658300849677	Junction	Caudate
chr17:60181749-60183164(-)	ENSG00000170832.12	ENSG00000170832	USP32	-0.0134742662915872	3.41388109535114	-0.491691492204717	0.6232156439926	0.952658300849677	Junction	Caudate
chr6:32838238-32838652(-)	ENSG00000250264.1	ENSG00000250264	XXbac-BPG246D15.9	0.0323059998237872	0.471891250289606	0.491679241769801	0.623224297582175	0.952658300849677	Junction	Caudate
chr16:22454866-22459354(+)	ENSG00000237296.9	ENSG00000237296	SMG1P1	0.0291574655241476	2.85389940359429	0.491662313752482	0.623236255456982	0.952658300849677	Junction	Caudate
chr17:15629199-15631618(-)	ENSG00000251537.4	ENSG00000251537	RP11-385D13.1	-0.0266910273622178	0.963751753776874	-0.491656522640108	0.623240346295441	0.952658300849677	Junction	Caudate
chr13:30255616-30280062(-)	ENSG00000102781.13	ENSG00000102781	KATNAL1	-0.0162835280652577	2.9303176799598	-0.491649669248033	0.623245187542749	0.952658300849677	Junction	Caudate
chr12:62532671-62534844(+)	ENSG00000061987.14	ENSG00000061987	MON2	-0.0158740434593117	2.55472902687046	-0.491646437070744	0.623247470763714	0.952658300849677	Junction	Caudate
chr2:28926555-28927568(+)	ENSG00000163811.11	ENSG00000163811	WDR43	0.0153285959509492	2.18259802377759	0.4916367718548	0.623254298326625	0.952658300849677	Junction	Caudate
chr19:3661084-3661870(-)	ENSG00000186111.9	ENSG00000186111	PIP5K1C	-0.0212029919520565	2.80312074590223	-0.491632916758474	0.623257021597424	0.952658300849677	Junction	Caudate
chr10:86959675-86960000(+)	ENSG00000173267.13	ENSG00000173267	SNCG	-0.0270478577662349	3.45811080730585	-0.491624916870348	0.623262672798717	0.952658300849677	Junction	Caudate
chr9:109086021-109087172(-)	ENSG00000106771.12	ENSG00000106771	TMEM245	0.0183424197333837	2.06692984482414	0.491588818017018	0.623288173668112	0.952658300849677	Junction	Caudate
chr5:38957731-38958442(-)	ENSG00000164327.12	ENSG00000164327	RICTOR	0.0178526211619222	2.09164724118361	0.491586744744218	0.623289638278509	0.952658300849677	Junction	Caudate
chr19:49981014-49988371(-)	ENSG00000105053.10	ENSG00000105053	VRK3	-0.0242701210424219	0.821889694783761	-0.491576458731551	0.623296904590475	0.952658300849677	Junction	Caudate
chr7:128480697-128488100(+)	ENSG00000273184.1	ENSG00000273184	RP11-212P7.3	0.0217538270787337	1.6678733271612	0.491576265028886	0.623297041427525	0.952658300849677	Junction	Caudate
chr2:55316115-55317205(-)	ENSG00000115355.15	ENSG00000115355	CCDC88A	0.0211611014667252	3.12580605041979	0.491567580711542	0.62330317628871	0.952658300849677	Junction	Caudate
chr3:42617645-42619019(+)	ENSG00000114857.17	ENSG00000114857	NKTR	-0.0204571058380332	1.49247519093438	-0.491523615508576	0.623334235024077	0.952658300849677	Junction	Caudate
chr1:185184932-185190548(+)	ENSG00000116668.12	ENSG00000116668	SWT1	0.0239441147786146	0.954529067662187	0.491503831528763	0.623348211418999	0.952658300849677	Junction	Caudate
chr14:74713201-74713484(+)	ENSG00000119616.11	ENSG00000119616	FCF1	0.0233377529533794	1.04430704234173	0.491499781737586	0.623351072411254	0.952658300849677	Junction	Caudate
chrX:48599463-48599586(+)	ENSG00000101940.17	ENSG00000101940	WDR13	-0.0191528965830437	3.26252499744935	-0.491488760233041	0.623358858629057	0.952658300849677	Junction	Caudate
chr1:32657573-32668224(+)	ENSG00000162521.18	ENSG00000162521	RBBP4	0.0094749707277974	3.87005000523464	0.491478794824823	0.623365898796714	0.952658300849677	Junction	Caudate
chr12:113374575-113374792(+)	ENSG00000151176.7	ENSG00000151176	PLBD2	-0.0180766909419031	2.4630398629634	-0.491477050725188	0.623367130937834	0.952658300849677	Junction	Caudate
chr5:119150422-119151928(+)	ENSG00000172869.14	ENSG00000172869	DMXL1	-0.0125558023814374	2.7130184429161	-0.491465951204054	0.623374972358919	0.952658300849677	Junction	Caudate
chr9:136502089-136502271(-)	ENSG00000148400.9	ENSG00000148400	NOTCH1	0.028789509707617	1.406270218092	0.491440746459582	0.623392778783084	0.952658300849677	Junction	Caudate
chr6:118285339-118314027(+)	ENSG00000196376.10	ENSG00000196376	SLC35F1	-0.0226070621545253	1.83207350617635	-0.491424293787653	0.623404402239931	0.952658300849677	Junction	Caudate
chr11:86266217-86268455(+)	ENSG00000074266.18	ENSG00000074266	EED	0.0304074379822294	0.550398063053312	0.491416222451866	0.62341010449851	0.952658300849677	Junction	Caudate
chr11:10751458-10752671(+)	ENSG00000198730.7	ENSG00000198730	CTR9	0.0181405626250808	1.64240856873739	0.491400227211114	0.623421404925306	0.952658300849677	Junction	Caudate
chr2:171046363-171049813(-)	ENSG00000198586.13	ENSG00000198586	TLK1	0.0128521311083672	3.05809795559222	0.491394907862693	0.623425162994583	0.952658300849677	Junction	Caudate
chr16:11024922-11039753(+)	ENSG00000038532.14	ENSG00000038532	CLEC16A	-0.0164754187010015	1.95706689818925	-0.49138355057561	0.623433186843278	0.952658300849677	Junction	Caudate
chr10:35031387-35031490(-)	ENSG00000108094.14	ENSG00000108094	CUL2	0.013298726314283	2.82353247244862	0.491377535664021	0.623437436356965	0.952658300849677	Junction	Caudate
chrX:40654557-40654934(-)	ENSG00000180182.10	ENSG00000180182	MED14	-0.0291227290216585	0.336437657244952	-0.491376325126675	0.623438291598824	0.952658300849677	Junction	Caudate
chr9:111366628-111369034(-)	ENSG00000136813.14	ENSG00000136813	KIAA0368	0.0158008775634683	4.08672072416932	0.491367849432485	0.623444279671612	0.952658300849677	Junction	Caudate
chr4:36052054-36057969(-)	ENSG00000047365.11	ENSG00000047365	ARAP2	0.0376525107534398	0.358576414696408	0.491366047315815	0.623445552869164	0.952658300849677	Junction	Caudate
chr1:77641447-77641521(-)	ENSG00000036549.12	ENSG00000036549	ZZZ3	0.0193638829464192	1.98613659804871	0.491353312294429	0.623454550208985	0.952658300849677	Junction	Caudate
chr14:30913658-30935162(-)	ENSG00000196792.11	ENSG00000196792	STRN3	0.0219694824968897	1.17871898041845	0.491348436280195	0.623457995146052	0.952658300849677	Junction	Caudate
chr11:34105793-34108210(+)	ENSG00000135372.8	ENSG00000135372	NAT10	0.0224322307589007	1.03906787651045	0.491347420316202	0.623458712932532	0.952658300849677	Junction	Caudate
chr1:53796805-53796898(-)	ENSG00000058804.11	ENSG00000058804	NDC1	-0.0290216065131892	0.167657706940852	-0.491345318185999	0.623460198105046	0.952658300849677	Junction	Caudate
chr2:177232584-177233249(-)	ENSG00000116044.15	ENSG00000116044	NFE2L2	-0.0206268371560837	3.40766831533565	-0.491335500828272	0.623467134170477	0.952658300849677	Junction	Caudate
chr18:46456081-46456518(+)	ENSG00000141622.13	ENSG00000141622	RNF165	0.0370979909938098	-0.0372602753309209	0.491322673019588	0.623476197201365	0.952658300849677	Junction	Caudate
chr15:41265395-41301970(+)				0.10704468214985	-0.556922516840086	0.491309468688943	0.623485526310198	0.952658300849677	Junction	Caudate
chr2:157556255-157587186(-)	ENSG00000123612.15	ENSG00000123612	ACVR1C	-0.0689759670581948	-2.01666067979686	-0.491296451354568	0.623494723361995	0.952658300849677	Junction	Caudate
chr8:86477325-86478922(-)	ENSG00000176623.11	ENSG00000176623	RMDN1	0.0204560706281273	2.11602138135278	0.49129244585039	0.623497553356423	0.952658300849677	Junction	Caudate
chr7:106097898-106099157(-)	ENSG00000008282.8	ENSG00000008282	SYPL1	0.0257813506930425	2.7478491201564	0.491287971262645	0.623500714777371	0.952658300849677	Junction	Caudate
chr2:218680703-218685084(+)	ENSG00000163482.11	ENSG00000163482	STK36	0.0315110575409845	0.0026013401301414	0.491271992873588	0.623512004011384	0.952658300849677	Junction	Caudate
chr16:31499408-31499492(-)	ENSG00000140688.16	ENSG00000140688	C16orf58	-0.0159157019019469	2.35123891525941	-0.491261900202639	0.623519134846342	0.952658300849677	Junction	Caudate
chr20:13625253-13629933(-)	ENSG00000089123.15	ENSG00000089123	TASP1	-0.0251334305801886	0.424617071095334	-0.491250990594028	0.623526842916976	0.952658300849677	Junction	Caudate
chr12:19518114-19518674(+)	ENSG00000139154.14	ENSG00000139154	AEBP2	0.0265942552938719	0.705907941092113	0.491250354204391	0.623527292552741	0.952658300849677	Junction	Caudate
chr20:49850845-49855437(+)	ENSG00000197818.11	ENSG00000197818	SLC9A8	0.0281961517803803	0.403266803560146	0.49124792850971	0.623529006408282	0.952658300849677	Junction	Caudate
chr12:96940538-96942576(+)	ENSG00000139350.11	ENSG00000139350	NEDD1	0.0370962810188764	-0.0028389743513513	0.491244649272136	0.623531323331107	0.952658300849677	Junction	Caudate
chr9:2161904-2181570(+)	ENSG00000080503.21	ENSG00000080503	SMARCA2	-0.0122660785178655	3.7332665101797	-0.491235806189254	0.62353757136933	0.952658300849677	Junction	Caudate
chr18:3582249-3656083(-)	ENSG00000170579.15	ENSG00000170579	DLGAP1	-0.0346513303885195	0.735303889701049	-0.491235563987313	0.623537742496344	0.952658300849677	Junction	Caudate
chr19:1905440-1914978(+)	ENSG00000227500.9	ENSG00000227500	SCAMP4	-0.0209936098518983	2.07565811253074	-0.491223297322725	0.623546409496025	0.952658300849677	Junction	Caudate
chrX:129811002-129811405(-)	ENSG00000188706.12	ENSG00000188706	ZDHHC9	-0.0310565694266508	2.98060631541984	-0.491219422473018	0.623549147278112	0.952658300849677	Junction	Caudate
chr1:171185360-171185707(+)	ENSG00000094963.13	ENSG00000094963	FMO2	0.0565706492593605	-0.980512245049887	0.491211381597769	0.62355482858976	0.952658300849677	Junction	Caudate
chr2:135754278-135755516(+)	ENSG00000144224.16	ENSG00000144224	UBXN4	-0.0148887483145462	3.0394705660338	-0.491206437920488	0.623558321575311	0.952658300849677	Junction	Caudate
chr10:102407267-102410857(-)	ENSG00000059915.16	ENSG00000059915	PSD	0.0283750292687807	3.56718334621744	0.491202808689798	0.623560885835959	0.952658300849677	Junction	Caudate
chr4:153634281-153635431(+)	ENSG00000121210.15	ENSG00000121210	KIAA0922	0.0371952545533081	-0.294668458142576	0.491196352099935	0.623565447800135	0.952658300849677	Junction	Caudate
chr1:205072596-205073067(+)	ENSG00000184144.10	ENSG00000184144	CNTN2	0.0371255160221272	3.95878738482094	0.491188026697722	0.623571330212617	0.952658300849677	Junction	Caudate
chr11:60902882-60903458(-)	ENSG00000110107.8	ENSG00000110107	PRPF19	-0.0168426198302051	3.17076315936177	-0.49118570236965	0.623572972498713	0.952658300849677	Junction	Caudate
chr22:26663510-26665530(+)	ENSG00000225783.6	ENSG00000225783	MIAT	-0.0540373920780965	-1.3843721854379	-0.491177993075759	0.623578419620218	0.952658300849677	Junction	Caudate
chr4:122947489-122979231(+)	ENSG00000145375.7	ENSG00000145375	SPATA5	0.0241374897781897	0.427797464492187	0.491162896900143	0.623589086117753	0.952658300849677	Junction	Caudate
chr3:158203246-158298038(+)	ENSG00000174891.12	ENSG00000174891	RSRC1	0.016162585129389	1.97682641660811	0.491149887369806	0.623598278318909	0.952658300849677	Junction	Caudate
chr5:139042720-139050937(-)	ENSG00000120725.12	ENSG00000120725	SIL1	-0.0150672139181334	2.27568594023627	-0.491137943869636	0.623606717342248	0.952658300849677	Junction	Caudate
chr9:135953754-135955294(-)	ENSG00000130560.8	ENSG00000130560	UBAC1	-0.0163629489324075	2.20033029761223	-0.491124387329365	0.623616296165534	0.952658300849677	Junction	Caudate
chr10:77986160-77991053(-)	ENSG00000148606.12	ENSG00000148606	POLR3A	-0.0233148849918482	0.977052859132634	-0.49111818676093	0.623620677404172	0.952658300849677	Junction	Caudate
chr16:20739072-20741508(-)	ENSG00000066654.13	ENSG00000066654	THUMPD1	-0.017666249472465	1.9235924678342	-0.491104269418042	0.623630511260996	0.952658300849677	Junction	Caudate
chr1:229643694-229645858(+)	ENSG00000135763.9	ENSG00000135763	URB2	0.0385714930410219	-0.824660900927776	0.491102386102965	0.623631841997974	0.952658300849677	Junction	Caudate
chr9:97524309-97546184(+)	ENSG00000136842.13	ENSG00000136842	TMOD1	0.0243174428643285	2.35851557719639	0.491097010394548	0.623635640441919	0.952658300849677	Junction	Caudate
chr17:10686843-10691871(-)	ENSG00000133028.10	ENSG00000133028	SCO1	0.0159746052175954	1.68334860422213	0.491093380660189	0.623638205196547	0.952658300849677	Junction	Caudate
chr8:100924299-100924915(-)	ENSG00000164924.17	ENSG00000164924	YWHAZ	0.0168663011021036	6.68391882405046	0.491059859002855	0.623661891671401	0.952658300849677	Junction	Caudate
chr6:122422299-122422717(+)	ENSG00000025156.12	ENSG00000025156	HSF2	-0.0180873518527147	1.4854941539012	-0.491059833602803	0.623661909619281	0.952658300849677	Junction	Caudate
chrX:106622794-106625089(+)	ENSG00000147231.13	ENSG00000147231	CXorf57	0.0299602862301241	0.396372320348065	0.491059680869718	0.623662017541701	0.952658300849677	Junction	Caudate
chr17:16348686-16349930(-)	ENSG00000166582.9	ENSG00000166582	CENPV	0.0284828934898303	0.924167261962278	0.491050993344223	0.623668156230101	0.952658300849677	Junction	Caudate
chr11:123584333-123594081(+)	ENSG00000023171.15	ENSG00000023171	GRAMD1B	0.0215607330917448	2.13307959078887	0.491035320321097	0.623679231004143	0.952658300849677	Junction	Caudate
chr1:26438285-26442730(+)	ENSG00000117682.16	ENSG00000117682	DHDDS	0.020748562999512	1.03824546936627	0.491029931440327	0.623683038881258	0.952658300849677	Junction	Caudate
chr19:36151547-36151668(-)	ENSG00000161281.10	ENSG00000161281	COX7A1	0.0282478373473346	2.96763983907843	0.491028779580177	0.623683852807034	0.952658300849677	Junction	Caudate
chr6:70254530-70254962(-)	ENSG00000112280.15	ENSG00000112280	COL9A1	-0.041983717257489	-0.0019786998500667	-0.49102761735482	0.623684674057525	0.952658300849677	Junction	Caudate
chr6:33446787-33447829(+)	ENSG00000197283.13	ENSG00000197283	SYNGAP1	-0.0401836339472991	-0.372980823446079	-0.491012143798707	0.62369560801064	0.952658300849677	Junction	Caudate
chr17:4540485-4541462(-)	ENSG00000132382.14	ENSG00000132382	MYBBP1A	0.0184325776728633	2.02690189464235	0.491001608908046	0.623703052242377	0.952658300849677	Junction	Caudate
chr13:93227617-93545262(+)	ENSG00000183098.10	ENSG00000183098	GPC6	-0.0364310648647825	-0.338272268522712	-0.490999478226525	0.623704557842855	0.952658300849677	Junction	Caudate
chr3:52679727-52682091(-)	ENSG00000163939.18	ENSG00000163939	PBRM1	0.042994856131017	-0.901687259770204	0.490997323268297	0.623706080599554	0.952658300849677	Junction	Caudate
chr13:110307948-110308068(+)	ENSG00000134871.17	ENSG00000134871	COL4A2	-0.0590334301416065	-1.39115826515046	-0.490987931969497	0.623712716785622	0.952658300849677	Junction	Caudate
chr16:30378521-30378609(-)	ENSG00000180096.11	ENSG00000180096	SEPT1	-0.0403814893668237	-0.583295549851009	-0.490967912456211	0.62372686330349	0.952658300849677	Junction	Caudate
chr14:74899997-74900288(+)	ENSG00000119689.14	ENSG00000119689	DLST	0.0146453771716146	2.22943576990448	0.49096623289511	0.623728050148924	0.952658300849677	Junction	Caudate
chr11:47754665-47765269(-)	ENSG00000109920.12	ENSG00000109920	FNBP4	0.0252406045825503	1.01606933809499	0.490965925219441	0.623728267565035	0.952658300849677	Junction	Caudate
chr6:30893424-30894505(+)	ENSG00000204580.12	ENSG00000204580	DDR1	-0.0278796268627883	3.3263191119625	-0.490952389073037	0.623737832787819	0.952658300849677	Junction	Caudate
chr19:48626363-48627691(+)	ENSG00000063176.15	ENSG00000063176	SPHK2	0.0252689064058525	0.361958268161926	0.490942823337519	0.623744592386046	0.952658300849677	Junction	Caudate
chr5:34656476-34686871(+)	ENSG00000039560.13	ENSG00000039560	RAI14	0.0385070199673386	-0.167567418899934	0.490935575479076	0.623749714084591	0.952658300849677	Junction	Caudate
chr3:119194399-119199056(+)	ENSG00000114638.7	ENSG00000114638	UPK1B	-0.0499368931257538	-1.48129920269151	-0.490931413905146	0.623752654868702	0.952658300849677	Junction	Caudate
chr2:202952680-202954004(+)	ENSG00000138380.17	ENSG00000138380	CARF	-0.0186730465680368	2.64637653672054	-0.490928926935116	0.623754412293665	0.952658300849677	Junction	Caudate
chr16:68167016-68174373(+)	ENSG00000072736.18	ENSG00000072736	NFATC3	0.0205834202016067	1.32699154939014	0.490920735771126	0.623760200619902	0.952658300849677	Junction	Caudate
chr15:71978293-71991102(-)	ENSG00000066933.15	ENSG00000066933	MYO9A	-0.0161014512845394	3.17578936634178	-0.490914903775368	0.623764321842543	0.952658300849677	Junction	Caudate
chr14:47131847-47144077(-)	ENSG00000139915.18	ENSG00000139915	MDGA2	0.0310567585701991	0.11381471498667	0.490907450668581	0.623769588652408	0.952658300849677	Junction	Caudate
chrX:154463691-154463950(+)	ENSG00000130827.6	ENSG00000130827	PLXNA3	-0.0407228245015715	-0.806551843375044	-0.490906475719374	0.623770277611105	0.952658300849677	Junction	Caudate
chr15:34874865-34875934(-)	ENSG00000021776.10	ENSG00000021776	AQR	-0.0152490815757179	2.04175599878081	-0.490894381260654	0.623778824322308	0.952658300849677	Junction	Caudate
chr12:115966244-115968939(-)	ENSG00000123066.7	ENSG00000123066	MED13L	-0.0157694598626661	2.08169602241375	-0.490891168016387	0.623781095012944	0.952658300849677	Junction	Caudate
chr12:1780638-1780888(+)	ENSG00000006831.9	ENSG00000006831	ADIPOR2	0.0282861521346544	3.10619913819926	0.490889325612534	0.623782396978817	0.952658300849677	Junction	Caudate
chr17:1658764-1659356(-)	ENSG00000174231.16	ENSG00000174231	PRPF8	-0.0124423747200274	3.49016355071583	-0.490889150165285	0.623782520961647	0.952658300849677	Junction	Caudate
chr16:69357057-69357517(-)	ENSG00000132604.10	ENSG00000132604	TERF2	0.0151362093038621	2.41791107569149	0.490868502621633	0.623797111979874	0.952662009772627	Junction	Caudate
chr21:20786089-20802994(-)	ENSG00000224924.6	ENSG00000224924	LINC00320	-0.0473610759525458	0.843788227004139	-0.490853225168399	0.623807908206858	0.952662009772627	Junction	Caudate
chr7:105203786-105268805(-)	ENSG00000135250.16	ENSG00000135250	SRPK2	0.0156097911045186	3.25210892630242	0.490844616917042	0.623813991497054	0.952662009772627	Junction	Caudate
chr19:6712624-6713188(-)	ENSG00000125730.16	ENSG00000125730	C3	0.0438123111818902	3.07718893659043	0.490844534899323	0.623814049457565	0.952662009772627	Junction	Caudate
chr2:178480910-178485640(+)	ENSG00000116095.10	ENSG00000116095	PLEKHA3	0.0187738494675684	1.94803745899435	0.490843227309349	0.623814973509229	0.952662009772627	Junction	Caudate
chr2:58084951-58086338(+)	ENSG00000028116.16	ENSG00000028116	VRK2	-0.0340882495452934	2.60255351264503	-0.490818800602701	0.623832235557876	0.95266493328037	Junction	Caudate
chr3:47912422-47914816(-)	ENSG00000047849.21	ENSG00000047849	MAP4	0.052191664890788	-1.09753606272489	0.490808290187645	0.623839663200793	0.95266493328037	Junction	Caudate
chr2:97249215-97249551(+)	ENSG00000135976.16	ENSG00000135976	ANKRD36	-0.0371069688026883	1.00393189868852	-0.490799487658131	0.623845883921492	0.95266493328037	Junction	Caudate
chr1:150961192-150962129(+)	ENSG00000143379.12	ENSG00000143379	SETDB1	-0.0244103882813552	0.610009031259779	-0.490798638057846	0.623846484332841	0.95266493328037	Junction	Caudate
chr1:153667658-153667999(-)	ENSG00000143621.16	ENSG00000143621	ILF2	0.0130428988254171	3.2785525972849	0.49078745765632	0.623854385530544	0.95266493328037	Junction	Caudate
chr2:176328913-176329300(+)	ENSG00000128654.13	ENSG00000128654	MTX2	0.0158153602138466	2.38085189171604	0.490773627255829	0.623864159544503	0.95266493328037	Junction	Caudate
chr12:57106340-57106527(-)	ENSG00000166888.10	ENSG00000166888	STAT6	0.0282669417152278	0.350148658404804	0.490756446676367	0.623876301239456	0.95266493328037	Junction	Caudate
chr6:25969421-25971868(+)	ENSG00000112343.10	ENSG00000112343	TRIM38	-0.0574508860632488	-1.47872407226395	-0.490742941713904	0.623885845409488	0.95266493328037	Junction	Caudate
chr15:43343076-43345853(+)	ENSG00000168803.14	ENSG00000168803	ADAL	-0.0234655393816229	1.6276276316674	-0.49074251475302	0.623886147150514	0.95266493328037	Junction	Caudate
chr20:5561531-5565016(-)	ENSG00000125772.12	ENSG00000125772	GPCPD1	0.0217157400704279	2.48162890733216	0.490734341394923	0.623891923423626	0.95266493328037	Junction	Caudate
chr14:100910305-100913431(+)	ENSG00000258399.7	ENSG00000258399	MEG8	0.040961236164348	-0.372941468216517	0.490713289280817	0.623906801474107	0.95266493328037	Junction	Caudate
chr3:25626675-25626771(-)	ENSG00000077097.14	ENSG00000077097	TOP2B	0.0128309082524204	3.43634720618636	0.490699331945651	0.623916665553476	0.95266493328037	Junction	Caudate
chrX:91415050-91418324(-)	ENSG00000234161.1	ENSG00000234161	PABPC5-AS1	-0.0297514730537972	0.441286061005207	-0.490686082276552	0.623926029566031	0.95266493328037	Junction	Caudate
chr15:33821370-33821522(+)	ENSG00000198838.13	ENSG00000198838	RYR3	0.0214126478745682	2.661256115767	0.490680574214434	0.623929922327448	0.95266493328037	Junction	Caudate
chr12:31672378-31689006(-)	ENSG00000151743.10	ENSG00000151743	AMN1	0.0163497947001237	2.92214022207625	0.490679204951188	0.623930890040599	0.95266493328037	Junction	Caudate
chr7:143388340-143388488(+)	ENSG00000159840.15	ENSG00000159840	ZYX	-0.0315759660918153	0.408515485136418	-0.490678354396327	0.623931491162097	0.95266493328037	Junction	Caudate
chr14:67473942-67486999(-)	ENSG00000198133.8	ENSG00000198133	TMEM229B	0.0264277906012898	0.529910232927027	0.490676228849976	0.623932993372712	0.95266493328037	Junction	Caudate
chr19:15403556-15403657(-)	ENSG00000011243.17	ENSG00000011243	AKAP8L	0.0321490700154132	0.0185278244445782	0.490674737914132	0.623934047079041	0.95266493328037	Junction	Caudate
chr2:216412649-216413855(+)	ENSG00000138375.12	ENSG00000138375	SMARCAL1	0.0424663611832291	-0.84318181687189	0.490672703051312	0.623935485202417	0.95266493328037	Junction	Caudate
chr18:25092082-25195159(-)	ENSG00000198795.10	ENSG00000198795	ZNF521	-0.0276169075365871	0.639029956216954	-0.49065642110897	0.623946992389584	0.95266493328037	Junction	Caudate
chr19:41301705-41302664(+)	ENSG00000105323.16	ENSG00000105323	HNRNPUL1	-0.0168476475059919	3.03796315304201	-0.490651241240357	0.623950653256993	0.95266493328037	Junction	Caudate
chr4:158870470-158891445(+)	ENSG00000052795.12	ENSG00000052795	FNIP2	-0.0207637591237576	1.5794309515263	-0.490647825610766	0.623953067255186	0.95266493328037	Junction	Caudate
chr1:12109657-12110040(+)	ENSG00000120949.14	ENSG00000120949	TNFRSF8	0.0538748473799465	-0.839734959380595	0.49063724601583	0.623960544415759	0.95266493328037	Junction	Caudate
chr12:26055447-26064497(+)	ENSG00000123094.15	ENSG00000123094	RASSF8	0.0199714549232618	2.55947582191288	0.490619237310737	0.623973272211741	0.95266493328037	Junction	Caudate
chr7:143303934-143304673(+)	ENSG00000106144.19	ENSG00000106144	CASP2	0.0340691753358715	-0.201241422051705	0.490617354930121	0.623974602605761	0.95266493328037	Junction	Caudate
chr9:69732353-69734149(-)	ENSG00000188647.12	ENSG00000188647	PTAR1	0.0155250671846595	2.98598342959403	0.490616576079795	0.623975153067494	0.95266493328037	Junction	Caudate
chr20:49643651-49646964(-)	ENSG00000158470.5	ENSG00000158470	B4GALT5	-0.0199793690034967	2.16744533389888	-0.490611107525141	0.623979018039478	0.95266493328037	Junction	Caudate
chr6:158143185-158144298(-)	ENSG00000122335.13	ENSG00000122335	SERAC1	0.0227777951143878	0.787378845509858	0.490566143979071	0.624010797003194	0.952684730095459	Junction	Caudate
chr14:24184419-24184649(-)	ENSG00000196497.15	ENSG00000196497	IPO4	-0.0360925607854855	-0.603668195732522	-0.490558842855954	0.624015957296972	0.952684730095459	Junction	Caudate
chr1:113980618-113980948(+)	ENSG00000116774.11	ENSG00000116774	OLFML3	-0.0366861392718612	0.209215597105995	-0.490537501654445	0.624031040955029	0.952684730095459	Junction	Caudate
chr3:51934552-51934630(-)	ENSG00000114767.6	ENSG00000114767	RRP9	-0.0223471943739864	0.859761786283716	-0.490530880328872	0.624035720846043	0.952684730095459	Junction	Caudate
chr7:20406172-20409614(+)	ENSG00000105855.9	ENSG00000105855	ITGB8	-0.021130202724328	3.95046019683293	-0.490522212837397	0.624041846971003	0.952684730095459	Junction	Caudate
chr2:87455646-87521206(+)	ENSG00000222041.10	ENSG00000222041	LINC00152	0.0433934316894469	0.107527222242939	0.490502437715015	0.624055823992832	0.952684730095459	Junction	Caudate
chr10:54185269-54195682(-)	ENSG00000150275.17	ENSG00000150275	PCDH15	0.0352377279250651	-0.0167091623077861	0.490501224039025	0.624056681821319	0.952684730095459	Junction	Caudate
chr12:48345475-48347251(-)	ENSG00000167528.12	ENSG00000167528	ZNF641	0.0250157994137858	0.47246692310924	0.490491052790197	0.624063870899349	0.952684730095459	Junction	Caudate
chr18:48758412-48761389(+)	ENSG00000134030.13	ENSG00000134030	CTIF	-0.0214655895764947	1.99723364942824	-0.490488662491934	0.624065560376625	0.952684730095459	Junction	Caudate
chr4:72304081-72305986(-)	ENSG00000156140.9	ENSG00000156140	ADAMTS3	0.0428188894205515	-0.791729079512428	0.490487938741228	0.624066071928395	0.952684730095459	Junction	Caudate
chr12:124335633-124336638(-)	ENSG00000196498.13	ENSG00000196498	NCOR2	-0.0602977494268535	-1.53305630026555	-0.490487089154799	0.624066672421916	0.952684730095459	Junction	Caudate
chr1:155236470-155237340(-)	ENSG00000177628.15	ENSG00000177628	GBA	-0.0188406505114617	1.88107326101184	-0.490480181760835	0.624071554624697	0.952684730095459	Junction	Caudate
chr13:100668795-100670359(-)	ENSG00000125247.15	ENSG00000125247	TMTC4	0.0373151164281029	0.0777233360574868	0.490478541713631	0.624072713825965	0.952684730095459	Junction	Caudate
chr17:45035000-45051552(-)	ENSG00000172992.11	ENSG00000172992	DCAKD	-0.0509456401245143	-0.291504656757722	-0.490468496153639	0.624079814145567	0.952684730095459	Junction	Caudate
chr9:120870539-120873978(-)	ENSG00000119403.13	ENSG00000119403	PHF19	0.0246471753833009	0.991413604747438	0.490465320411463	0.62408205880467	0.952684730095459	Junction	Caudate
chr4:40890492-40893264(-)	ENSG00000163697.16	ENSG00000163697	APBB2	0.0179745471037048	2.71892514497347	0.49045508371313	0.624089294270445	0.952686608511638	Junction	Caudate
chr17:45034391-45034773(-)	ENSG00000172992.11	ENSG00000172992	DCAKD	-0.0144207266859712	2.94117827225025	-0.490444611388705	0.624096696318257	0.952687471819241	Junction	Caudate
chrX:101010708-101013626(-)	ENSG00000188917.14	ENSG00000188917	TRMT2B	-0.0461474184107397	-1.2781513149421	-0.490433890777261	0.624104273899746	0.952687471819241	Junction	Caudate
chr5:128061245-128082734(-)	ENSG00000245937.7	ENSG00000245937	LINC01184	0.0288117958289567	0.105290599374699	0.490428337486034	0.6241081991129	0.952687471819241	Junction	Caudate
chr17:31966197-31973145(+)	ENSG00000178691.10	ENSG00000178691	SUZ12	-0.0144639469283808	2.66540915285759	-0.49042030081532	0.624113879663342	0.952687471819241	Junction	Caudate
chr7:87375726-87375827(+)	ENSG00000005469.11	ENSG00000005469	CROT	0.0309400115595755	-0.284068639615638	0.490377254675406	0.624144306297292	0.952687777275929	Junction	Caudate
chr7:77312203-77313487(-)	ENSG00000186088.15	ENSG00000186088	GSAP	-0.0469327394484565	-1.21265278808236	-0.490366171059726	0.62415214071874	0.952687777275929	Junction	Caudate
chr6:30627912-30628031(+)	ENSG00000137343.17	ENSG00000137343	ATAT1	0.0178767834156357	1.32289055522973	0.490365224999873	0.624152809440367	0.952687777275929	Junction	Caudate
chr11:65649866-65649949(+)	ENSG00000213445.9	ENSG00000213445	SIPA1	-0.0281236393297914	0.477372753759159	-0.490358882410886	0.624157292702188	0.952687777275929	Junction	Caudate
chrX:154440507-154441095(+)	ENSG00000203879.11	ENSG00000203879	GDI1	0.0115433260864839	5.65119213991307	0.490352631854023	0.62416171092473	0.952687777275929	Junction	Caudate
chr4:82936119-82936278(-)	ENSG00000189308.10	ENSG00000189308	LIN54	0.0185737131686124	1.48606871987398	0.490348263837535	0.624164798476716	0.952687777275929	Junction	Caudate
chr13:110150445-110152333(-)	ENSG00000187498.14	ENSG00000187498	COL4A1	-0.065697784668106	-1.38050808009574	-0.490344522468539	0.624167443085389	0.952687777275929	Junction	Caudate
chr3:184180252-184180848(+)	ENSG00000161203.13	ENSG00000161203	AP2M1	-0.0513485599124021	1.62466597161518	-0.490338631326963	0.624171607283302	0.952687777275929	Junction	Caudate
chr6:167032643-167033874(+)	ENSG00000213066.11	ENSG00000213066	FGFR1OP	0.0193521070036783	1.72244072834494	0.490337316981664	0.624172536339848	0.952687777275929	Junction	Caudate
chr22:29814768-29816005(-)	ENSG00000100325.14	ENSG00000100325	ASCC2	0.0218238830045077	0.85316219867589	0.490324870770429	0.624181334083565	0.952687777275929	Junction	Caudate
chr19:7126652-7128851(-)	ENSG00000171105.13	ENSG00000171105	INSR	-0.0216621450881504	1.36662477576622	-0.490320551873515	0.624184386956761	0.952687777275929	Junction	Caudate
chr19:51880878-51886820(-)	ENSG00000161551.13	ENSG00000161551	ZNF577	-0.0294266822342753	0.588621903782777	-0.490318072759012	0.624186139356738	0.952687777275929	Junction	Caudate
chr13:26221331-26221834(-)	ENSG00000127870.16	ENSG00000127870	RNF6	-0.0422172147832847	-1.12331392131542	-0.490278314389502	0.624214243459471	0.952694923257706	Junction	Caudate
chr10:63990378-64060125(+)				-0.0801807642092351	-1.47729004793938	-0.490271211401181	0.624219264425212	0.952694923257706	Junction	Caudate
chr12:124912181-124913320(-)	ENSG00000150991.14	ENSG00000150991	UBC	-0.0534089919883154	1.88487210742674	-0.490267428408313	0.624221938557213	0.952694923257706	Junction	Caudate
chr14:39177485-39177592(+)	ENSG00000100941.8	ENSG00000100941	PNN	0.017054776696776	2.65864582531836	0.49026071370701	0.624226685075263	0.952694923257706	Junction	Caudate
chr18:53305720-53322046(+)	ENSG00000187323.11	ENSG00000187323	DCC	0.0303484933480496	0.792682388279802	0.490259108144784	0.62422782002458	0.952694923257706	Junction	Caudate
chr6:11565837-11575430(+)	ENSG00000205269.5	ENSG00000205269	TMEM170B	0.0183348948742752	2.18832753904832	0.490256314169873	0.624229795048215	0.952694923257706	Junction	Caudate
chr7:128848069-128848560(+)	ENSG00000128591.15	ENSG00000128591	FLNC	0.0553449315585609	0.214626224518202	0.490251983472102	0.624232856366121	0.952694923257706	Junction	Caudate
chr1:16888786-16889547(-)	ENSG00000238142.1	ENSG00000238142	RP11-108M9.4	0.0547216232725732	-1.33321721896804	0.490227106912815	0.62425044143132	0.952705959176043	Junction	Caudate
chr15:57243551-57251349(+)	ENSG00000140262.17	ENSG00000140262	TCF12	0.017731655043188	3.25373983540071	0.490224764080026	0.624252097574449	0.952705959176043	Junction	Caudate
chr19:41975798-41976415(-)	ENSG00000105409.16	ENSG00000105409	ATP1A3	0.0303598262623906	4.58401658053378	0.490205071659696	0.624266018176589	0.952713935638044	Junction	Caudate
chr10:71834500-71851181(-)	ENSG00000197746.13	ENSG00000197746	PSAP	-0.105919459840969	-2.35496263640681	-0.490190333126673	0.624276436956288	0.952713935638044	Junction	Caudate
chr9:136886542-136898712(+)	ENSG00000127191.17	ENSG00000127191	TRAF2	-0.0536177424375574	-1.47608786954739	-0.490177286530232	0.624285659756239	0.952713935638044	Junction	Caudate
chr14:71439358-71512742(+)	ENSG00000197555.9	ENSG00000197555	SIPA1L1	-0.0320009924862074	1.26885210701262	-0.490169255922977	0.624291336720948	0.952713935638044	Junction	Caudate
chr15:42558291-42559338(+)	ENSG00000137814.9	ENSG00000137814	HAUS2	-0.0282021750505828	0.11919422071839	-0.490168963851735	0.624291543191202	0.952713935638044	Junction	Caudate
chr12:55693318-55694020(-)	ENSG00000135424.15	ENSG00000135424	ITGA7	-0.0267453173118907	1.08603163587905	-0.490166401077215	0.624293354862471	0.952713935638044	Junction	Caudate
chr15:41847524-41847648(+)	ENSG00000168970.22	ENSG00000168970	JMJD7-PLA2G4B	-0.0361018404384133	-0.423418002660532	-0.490141707074581	0.624310811612638	0.952719356400183	Junction	Caudate
chr13:31154756-31155513(-)	ENSG00000120694.19	ENSG00000120694	HSPH1	0.0347403473967897	5.01312960736372	0.490133827454645	0.624316381939122	0.952719356400183	Junction	Caudate
chr16:31474456-31474562(+)	ENSG00000140682.18	ENSG00000140682	TGFB1I1	-0.0522901452476534	-1.4403571502405	-0.490127500437001	0.624320854702678	0.952719356400183	Junction	Caudate
chr12:122511189-122513766(-)	ENSG00000111011.17	ENSG00000111011	RSRC2	-0.0381158682258306	-0.552557819415661	-0.490113304033565	0.624330890627893	0.952719356400183	Junction	Caudate
chr10:78000119-78000975(-)	ENSG00000148606.12	ENSG00000148606	POLR3A	-0.0213525659474927	1.01319616866751	-0.490106383781272	0.624335782817305	0.952719356400183	Junction	Caudate
chr17:38131139-38131620(+)	ENSG00000278599.5	ENSG00000278599	TBC1D3E	0.0637491733305029	-1.36828014341987	0.490085873340245	0.624350282525407	0.952719356400183	Junction	Caudate
chr12:132044312-132044670(+)	ENSG00000183495.13	ENSG00000183495	EP400	-0.0221426715931736	1.55649353832836	-0.490079966915063	0.624354458057099	0.952719356400183	Junction	Caudate
chr17:42998472-42998748(+)	ENSG00000131469.12	ENSG00000131469	RPL27	-0.0203951529563493	5.9783454111923	-0.490078544301522	0.624355463771797	0.952719356400183	Junction	Caudate
chr19:53892644-53892987(+)	ENSG00000126583.10	ENSG00000126583	PRKCG	0.0365215041001982	2.57992620246594	0.490074702737607	0.624358179563664	0.952719356400183	Junction	Caudate
chr15:82432898-82433561(+)	ENSG00000278202.1	ENSG00000278202	RP11-152F13.8	0.0513203652574333	-1.30462579959249	0.490065345568325	0.624364794631679	0.952719356400183	Junction	Caudate
chr2:242116076-242116182(+)	ENSG00000220804.8	ENSG00000220804		-0.0771318502696091	-0.857210145747557	-0.490056768755129	0.624370858052222	0.952719356400183	Junction	Caudate
chr1:155319689-155319793(+)	ENSG00000160752.14	ENSG00000160752	FDPS	0.0135845923272774	3.27290555962199	0.490055481776998	0.624371767889986	0.952719356400183	Junction	Caudate
chr17:75488135-75488758(+)	ENSG00000177728.15	ENSG00000177728	TMEM94	-0.0139730164075452	3.18983476688594	-0.490050946536852	0.624374974112803	0.952719356400183	Junction	Caudate
chr1:109194595-109197473(+)	ENSG00000116299.16	ENSG00000116299	KIAA1324	0.0305501134429534	1.90561397444331	0.490041430260983	0.62438170174025	0.952720207956446	Junction	Caudate
chr8:68120287-68120920(+)	ENSG00000046889.18	ENSG00000046889	PREX2	0.0177853913420876	3.63457578775512	0.490033168460279	0.624387542529288	0.952720207956446	Junction	Caudate
chr3:133759330-133760671(+)	ENSG00000091513.14	ENSG00000091513	TF	0.0884628669280751	-1.93555712126473	0.490020867194004	0.62439623911572	0.952720236927656	Junction	Caudate
chr22:20080384-20085686(+)	ENSG00000128191.14	ENSG00000128191	DGCR8	0.041921668574594	-0.875620720355133	0.490010853845017	0.624403318259446	0.952720236927656	Junction	Caudate
chr16:2111872-2112339(-)	ENSG00000008710.18	ENSG00000008710	PKD1	-0.0225860678239281	1.98672128669497	-0.490007658861142	0.62440557702656	0.952720236927656	Junction	Caudate
chr1:35554520-35557361(-)	ENSG00000142687.17	ENSG00000142687	KIAA0319L	-0.0432921774639974	-1.05588661481796	-0.489990572596063	0.624417656613599	0.952726605996709	Junction	Caudate
chr12:47738755-47739142(-)	ENSG00000079337.15	ENSG00000079337	RAPGEF3	0.0300784908239554	1.01132724193915	0.48998476610892	0.62442176168634	0.952726605996709	Junction	Caudate
chr10:119442089-119443543(+)	ENSG00000198873.11	ENSG00000198873	GRK5	-0.0267606938876818	0.497646108700629	-0.489969450280711	0.624432589733196	0.952732019756531	Junction	Caudate
chr7:105077434-105078845(+)	ENSG00000005483.20	ENSG00000005483	KMT2E	-0.0135820472189095	3.17157116123604	-0.489942966484734	0.624451313547684	0.952732019756531	Junction	Caudate
chr2:97202231-97202320(+)	ENSG00000135976.16	ENSG00000135976	ANKRD36	0.0649708410322702	1.1844938444324	0.489941757739214	0.624452168126111	0.952732019756531	Junction	Caudate
chr1:32159532-32160614(+)	ENSG00000025800.13	ENSG00000025800	KPNA6	-0.0127920575881544	2.64239526332589	-0.489940025123262	0.6244533930798	0.952732019756531	Junction	Caudate
chr1:211988004-212006638(-)	ENSG00000143493.12	ENSG00000143493	INTS7	0.0236347263224622	1.19543315292905	0.489932113672535	0.624458986462273	0.952732019756531	Junction	Caudate
chr17:47820366-47821665(-)	ENSG00000006025.11	ENSG00000006025	OSBPL7	-0.0347215091945223	-0.269406001333718	-0.489913806811776	0.624471929465596	0.952732019756531	Junction	Caudate
chr3:53868863-53869981(-)	ENSG00000113812.13	ENSG00000113812	ACTR8	0.0151056482882001	2.16873066341217	0.489911103131517	0.62447384098519	0.952732019756531	Junction	Caudate
chr8:30744278-30751395(+)	ENSG00000104691.14	ENSG00000104691	UBXN8	0.0267617693903252	0.477145309173738	0.489906305164163	0.624477233185676	0.952732019756531	Junction	Caudate
chr21:43422038-43425406(-)	ENSG00000142178.7	ENSG00000142178	SIK1	-0.0717811626469948	-1.44865907620948	-0.489876815041493	0.624498083108767	0.952732019756531	Junction	Caudate
chr14:102950603-102952497(-)	ENSG00000198752.10	ENSG00000198752	CDC42BPB	-0.0123858070200496	3.12635035316365	-0.489873696159479	0.624500288218975	0.952732019756531	Junction	Caudate
chr5:123382201-123382736(-)	ENSG00000168944.15	ENSG00000168944	CEP120	0.0217631284301279	1.1320164574766	0.489870916092426	0.624502253783266	0.952732019756531	Junction	Caudate
chr15:89321261-89321735(-)	ENSG00000140521.12	ENSG00000140521	POLG	0.0192686885801887	1.62995536864741	0.4898663317118	0.62450549504003	0.952732019756531	Junction	Caudate
chr19:37508404-37520183(+)	ENSG00000188227.12	ENSG00000188227	ZNF793	0.0313205981793018	-0.103154419714819	0.489857571124804	0.624511688985769	0.952732019756531	Junction	Caudate
chr2:97091989-97094700(-)	ENSG00000144199.11	ENSG00000144199	FAHD2B	-0.0467697946215901	-0.646948639160426	-0.489848884639741	0.624517830565956	0.952732019756531	Junction	Caudate
chr5:36995805-37000372(+)	ENSG00000164190.16	ENSG00000164190	NIPBL	0.0178568309056915	1.94580622448069	0.489843853599599	0.624521387659562	0.952732019756531	Junction	Caudate
chr20:38541193-38546242(+)	ENSG00000170471.14	ENSG00000170471	RALGAPB	0.0171686364187079	2.07214632521383	0.489843844912717	0.624521393801451	0.952732019756531	Junction	Caudate
chr21:43675164-43676271(+)	ENSG00000160208.12	ENSG00000160208	RRP1B	0.0164540341720364	1.78211126592941	0.48982675447766	0.624533477308205	0.95274129229638	Junction	Caudate
chr9:136380851-136381321(-)	ENSG00000165684.4	ENSG00000165684	SNAPC4	-0.0361139961130008	-0.381261783383942	-0.489802738934654	0.624550457268184	0.952758034246787	Junction	Caudate
chr13:48463836-48464997(+)	ENSG00000139687.13	ENSG00000139687	RB1	0.0223438747917722	0.984927296458268	0.489778224254313	0.624567790344851	0.952775314553126	Junction	Caudate
chr22:26490199-26491024(+)	ENSG00000100104.13	ENSG00000100104	SRRD	0.0168889241115217	1.87717570049664	0.489746049509594	0.624590539777701	0.952794907603744	Junction	Caudate
chr12:8750093-8751956(+)	ENSG00000166532.15	ENSG00000166532	RIMKLB	-0.0159064260772918	2.56311234929386	-0.489743071595648	0.624592645355795	0.952794907603744	Junction	Caudate
chr9:32987732-32988082(-)	ENSG00000137074.18	ENSG00000137074	APTX	-0.0237052599012423	0.542852830395967	-0.489724259451659	0.624605946831514	0.952800873561001	Junction	Caudate
chr1:148863306-148868470(+)	ENSG00000178104.19	ENSG00000178104	PDE4DIP	-0.0223508624074108	3.43313347194305	-0.489691317720306	0.624629239190092	0.952800873561001	Junction	Caudate
chr4:88065496-88065612(+)	ENSG00000118762.7	ENSG00000118762	PKD2	0.0450585882363653	-1.04127353786113	0.489673686381673	0.624641706068426	0.952800873561001	Junction	Caudate
chr19:35745701-35745834(+)	ENSG00000205155.7	ENSG00000205155	PSENEN	0.0179248984697055	3.11735818302405	0.489671736588791	0.62464308474692	0.952800873561001	Junction	Caudate
chr12:98671720-98677424(+)	ENSG00000120868.13	ENSG00000120868	APAF1	0.0328819119519618	-0.569814970748832	0.489669014653892	0.624645009401301	0.952800873561001	Junction	Caudate
chr15:89323902-89324106(-)	ENSG00000140521.12	ENSG00000140521	POLG	0.0169413577838335	1.69976259083063	0.489658847193951	0.62465219873863	0.952800873561001	Junction	Caudate
chr5:134607067-134608371(-)	ENSG00000152700.13	ENSG00000152700	SAR1B	0.0145417491329463	3.56514561581344	0.489648063634046	0.624659823754974	0.952800873561001	Junction	Caudate
chr9:33998865-34017049(-)	ENSG00000137073.20	ENSG00000137073	UBAP2	-0.0183732008834548	1.94879554697128	-0.489632949420536	0.624670511028768	0.952800873561001	Junction	Caudate
chr16:15609726-15610974(-)	ENSG00000166783.20	ENSG00000166783	KIAA0430	0.0168377824658313	2.4519425074439	0.489627429320399	0.624674414316234	0.952800873561001	Junction	Caudate
chr14:75003700-75004736(+)	ENSG00000119718.10	ENSG00000119718	EIF2B2	0.0189780053972489	1.52502884321022	0.489624614891523	0.624676404415532	0.952800873561001	Junction	Caudate
chr9:128937779-128940368(+)	ENSG00000175287.18	ENSG00000175287	PHYHD1	0.038889252963177	0.94518556769325	0.489608516656669	0.624687787625387	0.952800873561001	Junction	Caudate
chr14:31294105-31295908(-)	ENSG00000129493.14	ENSG00000129493	HEATR5A	-0.0260514481742458	1.47740488011703	-0.489603753261698	0.624691155882997	0.952800873561001	Junction	Caudate
chr1:51448136-51461090(-)	ENSG00000085832.16	ENSG00000085832	EPS15	-0.0192697979415232	3.25502678595026	-0.489603736638656	0.624691167637376	0.952800873561001	Junction	Caudate
chr12:132816813-132821995(-)	ENSG00000090615.13	ENSG00000090615	GOLGA3	0.0133111534138928	2.51004258324362	0.489592323029103	0.624699238379004	0.952800873561001	Junction	Caudate
chr6:89342456-89343682(-)	ENSG00000198833.6	ENSG00000198833	UBE2J1	-0.0147545405037231	2.0670676248303	-0.489581033568375	0.62470722137751	0.952800873561001	Junction	Caudate
chr4:75770540-75770821(+)	ENSG00000138768.14	ENSG00000138768	USO1	0.012873318631059	2.74726021060191	0.489564833225399	0.624718677034153	0.952800873561001	Junction	Caudate
chr20:3167182-3167776(-)	ENSG00000088899.14	ENSG00000088899		0.0481873824977282	0.0694894148745119	0.489560073320708	0.624722042895862	0.952800873561001	Junction	Caudate
chr4:25767831-25776276(-)	ENSG00000091490.10	ENSG00000091490	SEL1L3	0.0348896277961887	0.304815267429739	0.489552708833048	0.624727250546507	0.952800873561001	Junction	Caudate
chr2:79319906-79339614(+)	ENSG00000066032.18	ENSG00000066032	CTNNA2	0.0577639660410856	-1.5560857346743	0.489546463825878	0.624731666593579	0.952800873561001	Junction	Caudate
chr1:148590969-148591431(-)	ENSG00000270629.5	ENSG00000270629	NBPF14	0.0370163771335389	0.36074445784813	0.489540164534096	0.624736121040765	0.952800873561001	Junction	Caudate
chr1:71776298-71935078(-)	ENSG00000172260.14	ENSG00000172260	NEGR1	0.019420634629557	2.4894638654031	0.489531541013062	0.624742219053195	0.952800873561001	Junction	Caudate
chr1:151266122-151266307(+)	ENSG00000159352.15	ENSG00000159352	PSMD4	0.0352854059943796	-0.518297775064478	0.489517929208659	0.624751844518797	0.952800873561001	Junction	Caudate
chr11:57810224-57811398(+)	ENSG00000198561.13	ENSG00000198561	CTNND1	0.0160583581113481	2.38337062450849	0.489515298167929	0.624753705043102	0.952800873561001	Junction	Caudate
chr19:16086541-16088026(+)	ENSG00000167460.14	ENSG00000167460	TPM4	0.020927031609956	3.56329833564971	0.489508789191021	0.624758307836492	0.952800873561001	Junction	Caudate
chr9:127804701-127806972(+)	ENSG00000136877.14	ENSG00000136877	FPGS	-0.0248702472770808	0.856168529175556	-0.489484155795978	0.624775727362693	0.952800873561001	Junction	Caudate
chr10:119051322-119056739(-)	ENSG00000107581.12	ENSG00000107581	EIF3A	-0.0151680627979793	3.626159848356	-0.489477038540118	0.624780760375399	0.952800873561001	Junction	Caudate
chr22:24049221-24050824(+)	ENSG00000099991.17	ENSG00000099991	CABIN1	0.0164645489041755	1.82068223346205	0.489472896778426	0.624783689256583	0.952800873561001	Junction	Caudate
chr6:57326046-57379900(+)	ENSG00000146143.17	ENSG00000146143	PRIM2	-0.0351102586243284	-0.72232398680963	-0.489468723567081	0.624786640383669	0.952800873561001	Junction	Caudate
chrX:135549806-135551993(+)	ENSG00000165359.14	ENSG00000165359	INTS6L	-0.0250547068449403	1.15119034557996	-0.4894641419268	0.624789880342213	0.952800873561001	Junction	Caudate
chr15:43582953-43583403(-)	ENSG00000168781.21	ENSG00000168781	PPIP5K1	-0.0198308318166832	1.72184818096656	-0.489450588669259	0.624799464723603	0.952800873561001	Junction	Caudate
chr9:129909000-129923843(-)	ENSG00000187239.16	ENSG00000187239	FNBP1	-0.0359255001432496	0.687350550019597	-0.489441876659111	0.624805625580766	0.952800873561001	Junction	Caudate
chr10:111004795-111007530(+)	ENSG00000108061.11	ENSG00000108061	SHOC2	-0.0172054195227261	2.77913465141132	-0.489431721413175	0.624812807081711	0.952800873561001	Junction	Caudate
chr8:52214258-52217745(-)	ENSG00000147488.11	ENSG00000147488	ST18	0.0284348066333522	1.45581623251382	0.489422676808654	0.624819203198763	0.952800873561001	Junction	Caudate
chr1:171535598-171536028(+)	ENSG00000117523.15	ENSG00000117523	PRRC2C	-0.0169130247840344	2.73172181296096	-0.48942000824549	0.624821090344999	0.952800873561001	Junction	Caudate
chr2:111856680-111856795(-)	ENSG00000153107.11	ENSG00000153107	ANAPC1	0.0163774778310102	1.77976167139656	0.489419910559165	0.624821159426559	0.952800873561001	Junction	Caudate
chr21:43690441-43691438(+)	ENSG00000160208.12	ENSG00000160208	RRP1B	0.0178162998093298	1.59240604115787	0.489416298300473	0.624823713936533	0.952800873561001	Junction	Caudate
chr5:97177849-97179054(-)	ENSG00000058729.10	ENSG00000058729	RIOK2	-0.0200939129693507	1.07254059700628	-0.489415108303675	0.624824555477111	0.952800873561001	Junction	Caudate
chr22:25678916-25685169(+)	ENSG00000100077.14	ENSG00000100077	GRK3	-0.0193303079294768	1.66851955078327	-0.489414802066448	0.624824772041683	0.952800873561001	Junction	Caudate
chr17:58302448-58305060(-)	ENSG00000005379.15	ENSG00000005379	TSPOAP1	0.0404003959606943	-0.400240856317952	0.489398629524104	0.624836208972137	0.95280915564619	Junction	Caudate
chr8:38820636-38825307(+)	ENSG00000147526.19	ENSG00000147526	TACC1	-0.017108742982422	3.26542600657391	-0.489373081329903	0.624854276379408	0.952827548251104	Junction	Caudate
chr7:5362034-5362649(-)	ENSG00000182095.14	ENSG00000182095	TNRC18	0.0197956018582665	2.21573901800222	0.489355620216829	0.624866624820374	0.952836862656928	Junction	Caudate
chr6:33444618-33446580(+)	ENSG00000197283.13	ENSG00000197283	SYNGAP1	-0.030001413359164	0.712740401288659	-0.489347458947445	0.624872396479135	0.952836862656928	Junction	Caudate
chr16:16329241-16329364(+)	ENSG00000244257.5	ENSG00000244257	PKD1P1	0.0948417653641297	-0.148268453634556	0.489312614136857	0.624897039027635	0.952856610990696	Junction	Caudate
chr5:16764397-16766079(-)	ENSG00000145555.14	ENSG00000145555	MYO10	0.050121073495776	-1.06643711736473	0.489312160937485	0.624897359536886	0.952856610990696	Junction	Caudate
chr1:156738765-156741052(-)	ENSG00000143314.12	ENSG00000143314	MRPL24	0.0177691275531316	2.02383835990144	0.489298780283381	0.624906822564049	0.952861882242339	Junction	Caudate
chr4:37848652-37850183(+)	ENSG00000169299.13	ENSG00000169299	PGM2	-0.0294853727125297	0.285182742351808	-0.489285822122744	0.624915986855784	0.952866697883361	Junction	Caudate
chr4:87178621-87183202(-)	ENSG00000145332.13	ENSG00000145332	KLHL8	-0.0207269105968566	1.43151857411204	-0.489269027250483	0.624927864639665	0.952875650902304	Junction	Caudate
chr19:35065346-35065538(+)	ENSG00000105707.13	ENSG00000105707	HPN	0.0564287876153344	-1.03833202465321	0.489233384916095	0.624953072177995	0.952894704134952	Junction	Caudate
chrX:154563702-154563958(+)	ENSG00000269335.5	ENSG00000269335	IKBKG	-0.0306405678823307	-0.195772062027292	-0.489230784318223	0.624954911431403	0.952894704134952	Junction	Caudate
chr7:105106773-105107165(+)	ENSG00000005483.20	ENSG00000005483	KMT2E	-0.0213125525922696	1.87936505114314	-0.489216568928097	0.624964965201262	0.952894704134952	Junction	Caudate
chr16:15035554-15036015(+)	ENSG00000179889.18	ENSG00000179889	PDXDC1	0.0158009294259981	1.98396130179799	0.489212832836821	0.62496760754641	0.952894704134952	Junction	Caudate
chr1:208054539-208060685(-)	ENSG00000076356.6	ENSG00000076356	PLXNA2	0.0265792135474702	1.63190635906473	0.489201045585299	0.624975944094706	0.952894704134952	Junction	Caudate
chr11:118545495-118545792(-)	ENSG00000118096.7	ENSG00000118096	IFT46	0.0176941482143827	1.97582014729527	0.489200403787243	0.624976398008562	0.952894704134952	Junction	Caudate
chr1:185045650-185087551(+)	ENSG00000121481.10	ENSG00000121481	RNF2	-0.0250114224388331	0.752922781008747	-0.489182470208805	0.62498908165059	0.952900678287535	Junction	Caudate
chr8:61646879-61651049(-)	ENSG00000198363.16	ENSG00000198363	ASPH	-0.0182852485963735	3.74822939582348	-0.489173491737156	0.624995431775961	0.952900678287535	Junction	Caudate
chr20:35669686-35672754(-)	ENSG00000244005.12	ENSG00000244005	NFS1	0.0149377538111694	2.4232878840761	0.489169386575954	0.624998335206845	0.952900678287535	Junction	Caudate
chr4:113277936-113278459(+)	ENSG00000145362.17	ENSG00000145362	ANK2	0.0153293394985351	4.61330294704335	0.489137242668116	0.625021069623166	0.952913609089105	Junction	Caudate
chr11:59600874-59601282(-)	ENSG00000110048.11	ENSG00000110048	OSBP	0.0142987251745765	2.54593699172314	0.489135710347915	0.625022153395962	0.952913609089105	Junction	Caudate
chr9:32988125-32989758(-)	ENSG00000137074.18	ENSG00000137074	APTX	-0.0209471827492329	1.10871387787037	-0.489131918103914	0.625024835561376	0.952913609089105	Junction	Caudate
chr12:109945350-109947255(-)	ENSG00000139436.20	ENSG00000139436	GIT2	0.0220035193193442	0.93999527417046	0.489095311376968	0.625050726898774	0.952943925413848	Junction	Caudate
chrX:86714721-86739746(+)	ENSG00000126733.20	ENSG00000126733	DACH2	0.0350543738046485	1.07841468345492	0.489072699886673	0.625066719866954	0.952956521713251	Junction	Caudate
chr1:213104570-213117316(+)	ENSG00000136643.11	ENSG00000136643	RPS6KC1	-0.0182752962432989	3.52832087889205	-0.489048731139172	0.625083673008301	0.952956521713251	Junction	Caudate
chr10:95434718-95437489(-)	ENSG00000095637.21	ENSG00000095637	SORBS1	-0.0264085723305583	2.50876383104792	-0.489026138265869	0.625099653173471	0.952956521713251	Junction	Caudate
chr16:21972123-21973895(+)	ENSG00000140740.10	ENSG00000140740	UQCRC2	-0.0109419140871677	4.08295270340681	-0.4890252615804	0.625100273265434	0.952956521713251	Junction	Caudate
chr10:11509676-11518534(-)	ENSG00000148429.14	ENSG00000148429	USP6NL	-0.0215314588223367	0.821130879841214	-0.489017190178063	0.625105982294346	0.952956521713251	Junction	Caudate
chr6:304662-311879(+)	ENSG00000112679.14	ENSG00000112679	DUSP22	0.0214276861720677	2.04009616239883	0.488996530120091	0.625120595578828	0.952956521713251	Junction	Caudate
chr9:93299262-93300050(+)	ENSG00000165238.16	ENSG00000165238	WNK2	-0.0274110875287539	1.3487799728948	-0.488996462798656	0.625120643196907	0.952956521713251	Junction	Caudate
chr5:34924976-34925225(+)	ENSG00000113460.12	ENSG00000113460	BRIX1	-0.0186345686305619	1.90446384736585	-0.488978227201905	0.625133541733367	0.952956521713251	Junction	Caudate
chr7:154801463-154803863(+)	ENSG00000130226.16	ENSG00000130226	DPP6	0.0244812598686712	4.68000748902659	0.488973699282271	0.625136744472655	0.952956521713251	Junction	Caudate
chr8:19837161-19842847(+)	ENSG00000104613.11	ENSG00000104613	INTS10	-0.0149323080613259	2.28952346587323	-0.48896217859045	0.625144893450634	0.952956521713251	Junction	Caudate
chr9:19056405-19057960(-)	ENSG00000147874.10	ENSG00000147874	HAUS6	-0.0211729692339651	1.23326200590935	-0.488962167974837	0.62514490095944	0.952956521713251	Junction	Caudate
chr20:34098634-34103461(-)	ENSG00000125977.6	ENSG00000125977	EIF2S2	0.0156416300648145	3.23278590837343	0.488938868362246	0.625161381710192	0.952956521713251	Junction	Caudate
chr1:120822268-120823308(+)	ENSG00000273136.6	ENSG00000273136	NBPF26	-0.0818558660691472	-2.09002684451178	-0.488933763418795	0.625164992666626	0.952956521713251	Junction	Caudate
chr11:115178776-115209573(-)	ENSG00000182985.16	ENSG00000182985	CADM1	0.0377871065575054	-0.311592691853901	0.488932768247254	0.625165696597332	0.952956521713251	Junction	Caudate
chr1:149923730-149923840(-)	ENSG00000143368.9	ENSG00000143368	SF3B4	-0.0298823189995266	0.585971606395963	-0.488927394179097	0.625169497929403	0.952956521713251	Junction	Caudate
chr19:15372348-15372850(-)	ENSG00000105127.8	ENSG00000105127	AKAP8	-0.0324337967776775	0.042039458692341	-0.488923156517277	0.625172495434689	0.952956521713251	Junction	Caudate
chr11:61863787-61865151(+)	ENSG00000134824.13	ENSG00000134824	FADS2	-0.020210470973474	4.59727903398089	-0.4889086787317	0.625182736326855	0.952956521713251	Junction	Caudate
chr19:40763075-40763586(+)	ENSG00000077312.8	ENSG00000077312	SNRPA	-0.0193382321552505	1.82930787168455	-0.488894189684688	0.625192985257536	0.952956521713251	Junction	Caudate
chr7:92390117-92391165(+)	ENSG00000001629.9	ENSG00000001629	ANKIB1	0.0154630137305623	3.04673179589324	0.488885878870448	0.625198864004056	0.952956521713251	Junction	Caudate
chr8:67164509-67172415(+)	ENSG00000104218.14	ENSG00000104218	CSPP1	0.0269555910027745	0.365639720269608	0.488879645262388	0.625203273431481	0.952956521713251	Junction	Caudate
chr11:62594041-62594258(-)	ENSG00000149480.6	ENSG00000149480	MTA2	-0.0203431922952215	2.53250332357985	-0.488878768961811	0.62520389329569	0.952956521713251	Junction	Caudate
chr13:49725502-49732370(-)	ENSG00000102753.9	ENSG00000102753	KPNA3	0.0145145393243884	2.08035715679124	0.488862695159954	0.625215263385003	0.952956521713251	Junction	Caudate
chr3:130930527-130932021(+)	ENSG00000017260.19	ENSG00000017260	ATP2C1	0.0122716970730498	3.28694652197805	0.488854487544757	0.625221069221957	0.952956521713251	Junction	Caudate
chr19:38162372-38164478(+)	ENSG00000105738.10	ENSG00000105738	SIPA1L3	-0.0311982028745703	0.0841364554256183	-0.488851095401357	0.625223468735942	0.952956521713251	Junction	Caudate
chr5:14368900-14369373(+)	ENSG00000038382.17	ENSG00000038382	TRIO	0.0164012218280223	2.67275903394854	0.48884710177581	0.625226293727859	0.952956521713251	Junction	Caudate
chr10:13611684-13613740(+)	ENSG00000165630.13	ENSG00000165630	PRPF18	0.0160098172129665	1.95835503638563	0.488845511357269	0.62522741875213	0.952956521713251	Junction	Caudate
chrX:119468627-119469660(+)	ENSG00000005022.5	ENSG00000005022	SLC25A5	0.0137187488661819	4.19599726374356	0.488842864584593	0.625229291018147	0.952956521713251	Junction	Caudate
chr7:44058984-44059353(+)	ENSG00000136279.19	ENSG00000136279	DBNL	-0.013620441161914	3.00176178216055	-0.48883887494943	0.625232113198741	0.952956521713251	Junction	Caudate
chr13:32438738-32442387(-)	ENSG00000244754.8	ENSG00000244754	N4BP2L2	-0.0183679679921436	2.40666088273227	-0.488823523346212	0.625242972638292	0.952956521713251	Junction	Caudate
chr1:227074013-227074258(-)	ENSG00000143776.18	ENSG00000143776	CDC42BPA	0.0121874476817034	3.43263980183483	0.488810981510265	0.625251844561162	0.952956521713251	Junction	Caudate
chr6:149597642-149598223(-)	ENSG00000186625.13	ENSG00000186625	KATNA1	-0.0273360550291949	0.342407486493717	-0.488807236704681	0.625254493595877	0.952956521713251	Junction	Caudate
chr1:22506242-22508000(+)	ENSG00000184677.16	ENSG00000184677	ZBTB40	0.0214950445897342	1.18042856756881	0.488795707500567	0.625262649259898	0.952956521713251	Junction	Caudate
chr19:2245556-2246752(+)	ENSG00000104897.9	ENSG00000104897	SF3A2	-0.0182898724794773	1.69254002032878	-0.488793512917741	0.625264201694929	0.952956521713251	Junction	Caudate
chr2:178601915-178602001(-)	ENSG00000155657.25	ENSG00000155657	TTN	-0.0571292051340141	-1.27189812114082	-0.488788248267384	0.625267925884544	0.952956521713251	Junction	Caudate
chr12:113394017-113397164(-)	ENSG00000135094.10	ENSG00000135094	SDS	-0.0365964818658687	2.4621855165155	-0.488763479994624	0.625285446976409	0.952956521713251	Junction	Caudate
chr1:51792099-51792376(-)	ENSG00000078618.20	ENSG00000078618	NRDC	-0.012178278994853	2.98731748185335	-0.488751805242158	0.625293705777409	0.952956521713251	Junction	Caudate
chr16:3672821-3674338(-)	ENSG00000126602.10	ENSG00000126602	TRAP1	0.0141296243331224	3.13548456490893	0.488750604462161	0.625294555220199	0.952956521713251	Junction	Caudate
chr3:37040295-37042267(+)	ENSG00000076242.14	ENSG00000076242	MLH1	-0.0185678795903881	1.47717244437026	-0.488742083120765	0.625300583309655	0.952956521713251	Junction	Caudate
chr15:22569292-22572928(+)	ENSG00000276550.4	ENSG00000276550	HERC2P2	-0.0299480880594599	1.83371645856667	-0.48874188213272	0.625300725491084	0.952956521713251	Junction	Caudate
chr17:40818483-40818786(-)	ENSG00000186395.7	ENSG00000186395	KRT10	0.0226601154132229	1.47604919811503	0.488736448147524	0.625304569564746	0.952956521713251	Junction	Caudate
chr4:88790628-88822975(-)	ENSG00000138640.14	ENSG00000138640	FAM13A	0.0602960242480563	-1.64795065266591	0.488734267291289	0.625306112334433	0.952956521713251	Junction	Caudate
chr11:61720891-61722858(+)	ENSG00000134780.9	ENSG00000134780	DAGLA	0.0258646852926332	1.53993263984832	0.488726978273958	0.625311268704157	0.952956521713251	Junction	Caudate
chr1:111454357-111456085(+)	ENSG00000116459.10	ENSG00000116459	ATP5F1	0.0115103305415043	4.72368171437606	0.488710849734631	0.625322678361308	0.952958064902505	Junction	Caudate
chr3:156696026-156703423(+)	ENSG00000163659.12	ENSG00000163659	TIPARP	-0.0311660638413171	1.97764877461514	-0.488700905859036	0.6253297129063	0.952958064902505	Junction	Caudate
chr12:48145316-48145563(+)	ENSG00000152556.15	ENSG00000152556	PFKM	0.0160229623028007	4.26332963613836	0.488700074089903	0.625330301322031	0.952958064902505	Junction	Caudate
chr8:3343451-3347991(-)	ENSG00000183117.18	ENSG00000183117	CSMD1	-0.0271755364778587	1.13758673573246	-0.488687731923154	0.625339032529047	0.952958393459977	Junction	Caudate
chr9:123020460-123065347(+)	ENSG00000011454.16	ENSG00000011454	RABGAP1	-0.0104959603066663	3.58610188573335	-0.488682787653573	0.62534253026367	0.952958393459977	Junction	Caudate
chr9:137050539-137050901(-)	ENSG00000054179.11	ENSG00000054179	ENTPD2	-0.0790178557110366	-1.13346739814409	-0.488671358897981	0.625350615363746	0.952959932248109	Junction	Caudate
chr20:64022879-64024554(+)	ENSG00000101161.7	ENSG00000101161	PRPF6	-0.0137468001914034	2.62321120040894	-0.488649377052899	0.62536616621437	0.952959932248109	Junction	Caudate
chr13:114236897-114238989(+)	ENSG00000130177.14	ENSG00000130177	CDC16	0.0165827382023694	1.92508465181542	0.48864223788549	0.62537121678756	0.952959932248109	Junction	Caudate
chr14:58365301-58365517(+)	ENSG00000032219.18	ENSG00000032219	ARID4A	0.0166140947753114	1.9007742677358	0.48861559203783	0.625390067433456	0.952959932248109	Junction	Caudate
chr18:74641123-74781427(+)	ENSG00000215421.9	ENSG00000215421	ZNF407	-0.0183399848060395	1.06370775701833	-0.488615443275297	0.625390172676428	0.952959932248109	Junction	Caudate
chr10:43476203-43481428(+)	ENSG00000243660.9	ENSG00000243660	ZNF487	-0.0399789768503239	-0.478629050599874	-0.488611957218108	0.625392638911318	0.952959932248109	Junction	Caudate
chr3:195683866-195685817(+)	ENSG00000215837.7	ENSG00000215837	SDHAP2	-0.0768662991828024	-1.50163785460181	-0.488610360920438	0.625393768224376	0.952959932248109	Junction	Caudate
chr2:127955345-127977984(-)	ENSG00000136715.17	ENSG00000136715	SAP130	0.0297365671965857	0.0404659219087272	0.488599346808842	0.625401560266346	0.952959932248109	Junction	Caudate
chr2:200959441-200963489(-)	ENSG00000115942.8	ENSG00000115942	ORC2	-0.0281582783538312	0.0723618662169337	-0.488598784846696	0.625401957833141	0.952959932248109	Junction	Caudate
chr20:46210561-46212994(-)	ENSG00000149654.9	ENSG00000149654	CDH22	0.0389761271824373	-0.207671617970471	0.488596453965275	0.625403606844051	0.952959932248109	Junction	Caudate
chrX:19684029-19695611(-)	ENSG00000147010.17	ENSG00000147010	SH3KBP1	-0.0301597765401079	0.462654145838812	-0.488572160441925	0.625420793709826	0.952963335488232	Junction	Caudate
chr8:18804603-18804703(-)	ENSG00000156011.16	ENSG00000156011	PSD3	-0.0208361458305281	3.97325626842232	-0.488553192127482	0.6254342133082	0.952963335488232	Junction	Caudate
chr12:9106346-9106490(-)	ENSG00000175899.14	ENSG00000175899	A2M	-0.0233067607818391	4.033946185732	-0.488542002904038	0.625442129456654	0.952963335488232	Junction	Caudate
chr3:197875776-197883540(+)	ENSG00000186001.12	ENSG00000186001	LRCH3	-0.0447387585574212	-1.29860999123375	-0.488516530037196	0.625460151154575	0.952963335488232	Junction	Caudate
chr6:75749424-75817500(+)	ENSG00000196586.13	ENSG00000196586	MYO6	0.0252422026764931	1.4260922479291	0.488497238293773	0.625473799943439	0.952963335488232	Junction	Caudate
chr7:92461411-92462957(+)	ENSG00000244055.1	ENSG00000244055	AC007566.10	0.0303998311730865	1.5852645842558	0.488492602312346	0.625477079890763	0.952963335488232	Junction	Caudate
chr4:582231-584278(+)	ENSG00000283183.1	ENSG00000283183		-0.0456553746300022	-0.756268151018884	-0.48849018734856	0.625478788475622	0.952963335488232	Junction	Caudate
chr17:32194108-32198946(+)	ENSG00000126858.16	ENSG00000126858	RHOT1	0.0117761442349363	3.30388192273553	0.488488326263945	0.625480105192809	0.952963335488232	Junction	Caudate
chr1:156648862-156651455(+)	ENSG00000132692.18	ENSG00000132692	BCAN	-0.0178887281148047	4.69173117861085	-0.488472319836434	0.625491429788257	0.952963335488232	Junction	Caudate
chr16:31356729-31357030(+)	ENSG00000140678.16	ENSG00000140678	ITGAX	-0.0535173676106809	-0.594128396751189	-0.488470658193861	0.625492605410442	0.952963335488232	Junction	Caudate
chr17:17848860-17861475(-)	ENSG00000175662.17	ENSG00000175662	TOM1L2	0.0296034988920787	1.56949182607595	0.488462705631492	0.625498231909723	0.952963335488232	Junction	Caudate
chr18:49491834-49492457(-)	ENSG00000265681.7	ENSG00000265681	RPL17	-0.0535775533438443	0.56410435470064	-0.488451688913241	0.625506026359132	0.952963335488232	Junction	Caudate
chr3:122806951-122826799(+)	ENSG00000138463.8	ENSG00000138463	DIRC2	0.0228844195598064	0.850994562926146	0.488447709477017	0.625508841864389	0.952963335488232	Junction	Caudate
chr12:125583995-125644075(+)	ENSG00000139364.10	ENSG00000139364	TMEM132B	0.0171638030047789	2.84961185708237	0.488424051900512	0.625525580034752	0.952963335488232	Junction	Caudate
chr12:100097506-100098351(-)	ENSG00000111647.12	ENSG00000111647	UHRF1BP1L	-0.0148863008004534	2.97054319613368	-0.488417492789297	0.62553022076085	0.952963335488232	Junction	Caudate
chr3:174536684-174550568(+)	ENSG00000177694.15	ENSG00000177694	NAALADL2	0.0394607397169546	-0.263546758324013	0.488414495360601	0.625532341517405	0.952963335488232	Junction	Caudate
chr1:953893-954003(-)	ENSG00000188976.10	ENSG00000188976	NOC2L	-0.0200370402974717	1.53011181749211	-0.488414095647254	0.625532624324935	0.952963335488232	Junction	Caudate
chr14:100980664-100982503(+)	ENSG00000225746.9	ENSG00000225746	SNHG23	-0.032447953754926	0.0671975695217427	-0.488413238739119	0.625533230609787	0.952963335488232	Junction	Caudate
chr14:100972347-100974125(+)	ENSG00000225746.9	ENSG00000225746	SNHG23	-0.0332490414888425	0.481436892195528	-0.488409294374182	0.62553602135412	0.952963335488232	Junction	Caudate
chr1:172556024-172557279(+)	ENSG00000094975.13	ENSG00000094975	SUCO	0.0180371233500744	1.94093984472235	0.488406593813457	0.625537932076611	0.952963335488232	Junction	Caudate
chr4:75579179-75581809(-)	ENSG00000138769.10	ENSG00000138769	CDKL2	-0.0320373709348545	-0.0667370925526797	-0.488385049823791	0.625553175144242	0.952963335488232	Junction	Caudate
chr14:88616880-88618227(-)	ENSG00000165521.15	ENSG00000165521	EML5	-0.0314217039666652	-0.200285398053908	-0.488382679375097	0.62555485232297	0.952963335488232	Junction	Caudate
chr9:136455794-136456052(-)	ENSG00000148396.18	ENSG00000148396	SEC16A	0.0201854076037167	1.49620198076963	0.488372769963093	0.6255618636137	0.952963335488232	Junction	Caudate
chr19:1235146-1235311(-)	ENSG00000099625.12	ENSG00000099625	CBARP	0.0547439463061518	-1.45146812888755	0.488360784498338	0.625570343837155	0.952963335488232	Junction	Caudate
chr18:34128890-34129870(-)	ENSG00000101746.15	ENSG00000101746	NOL4	0.0443524300687293	-1.28064774785132	0.488359797015412	0.625571042525326	0.952963335488232	Junction	Caudate
chr3:196296070-196306942(-)	ENSG00000213123.10	ENSG00000213123	TCTEX1D2	0.0289787377220089	1.06387734090002	0.488358497679552	0.625571961863858	0.952963335488232	Junction	Caudate
chr17:40632368-40635930(-)	ENSG00000073584.18	ENSG00000073584	SMARCE1	-0.0179389078985414	2.2932583283178	-0.488351758177187	0.625576730374131	0.952963335488232	Junction	Caudate
chr10:77251257-77403861(-)	ENSG00000156113.21	ENSG00000156113	KCNMA1	0.0181477538368485	2.73248893666596	0.488350879655674	0.625577351969975	0.952963335488232	Junction	Caudate
chr17:4075430-4076636(-)	ENSG00000074755.14	ENSG00000074755	ZZEF1	0.0189104140015774	1.16454747353731	0.488345945619777	0.625580843040517	0.952963335488232	Junction	Caudate
chr9:21029399-21031552(-)	ENSG00000188921.13	ENSG00000188921	HACD4	-0.0464855710825564	-0.848005202436354	-0.488338598675501	0.625586041376794	0.952963335488232	Junction	Caudate
chr10:104167738-104168743(-)	ENSG00000197748.12	ENSG00000197748	CFAP43	-0.082067837527912	-1.87310061656566	-0.488322875120533	0.625597166653434	0.952971132603935	Junction	Caudate
chr12:124912409-124912636(-)				-0.0267563239095683	4.62981007669565	-0.488308015483916	0.625607680739171	0.952977998552755	Junction	Caudate
chr10:48103975-48105156(-)	ENSG00000278561.1	ENSG00000278561	PTPN20CP	0.0510537264444971	-1.13964384845832	0.488285481776761	0.625623624836754	0.952993135738986	Junction	Caudate
chr3:69959421-69964846(+)	ENSG00000187098.14	ENSG00000187098	MITF	0.0279363919492411	0.342749483264876	0.488264437089188	0.625638515512616	0.953005743383169	Junction	Caudate
chr2:200981872-200987364(-)	ENSG00000155744.9	ENSG00000155744	FAM126B	0.0272152426171087	1.15444172417813	0.48825680548209	0.625643915478016	0.953005743383169	Junction	Caudate
chr10:119914820-119915747(+)	ENSG00000107651.12	ENSG00000107651	SEC23IP	-0.0199657678773395	1.2602639045112	-0.488233265675568	0.625660571879257	0.953012865890917	Junction	Caudate
chr16:31271085-31271846(+)	ENSG00000169896.16	ENSG00000169896	ITGAM	0.0503879856619458	-0.844653430099451	0.488229908447441	0.625662947417332	0.953012865890917	Junction	Caudate
chr11:10755198-10755677(+)	ENSG00000198730.7	ENSG00000198730	CTR9	0.0182396112105577	1.5437438267206	0.488221888877062	0.625668621993815	0.953012865890917	Junction	Caudate
chr16:90146713-90155967(+)				-0.0733418595861702	-1.71394605374613	-0.488216239536484	0.625672619430194	0.953012865890917	Junction	Caudate
chr16:55532883-55534442(+)	ENSG00000087253.12	ENSG00000087253	LPCAT2	0.0411652255639932	0.581005674233404	0.488190170533243	0.625691065829186	0.953031813147338	Junction	Caudate
chr8:144426064-144426179(-)	ENSG00000160948.13	ENSG00000160948	VPS28	0.0130664834968885	3.50661409586652	0.488139729124675	0.625726758784177	0.953061517002314	Junction	Caudate
chr1:94418589-94458606(+)	ENSG00000117528.11	ENSG00000117528	ABCD3	0.0197237100533529	1.29757673004612	0.488132761980986	0.625731688889114	0.953061517002314	Junction	Caudate
chr5:147648475-147650337(-)	ENSG00000176049.15	ENSG00000176049	JAKMIP2	0.0142487924661256	2.68026194217526	0.488129198864009	0.625734210235971	0.953061517002314	Junction	Caudate
chr19:14545181-14562524(+)	ENSG00000099797.12	ENSG00000099797	TECR	-0.0619535605975372	-1.70944269495466	-0.488121036556365	0.625739986096787	0.953061517002314	Junction	Caudate
chr3:9903413-9904031(+)	ENSG00000163701.18	ENSG00000163701	IL17RE	0.0466722292844825	-0.969703021833359	0.488108287931794	0.625749007400671	0.953061517002314	Junction	Caudate
chr15:79311418-79313756(+)	ENSG00000166557.12	ENSG00000166557	TMED3	0.024229562341941	0.885607941632248	0.488091047120163	0.625761207598478	0.953061517002314	Junction	Caudate
chr20:18535743-18542295(+)	ENSG00000101310.14	ENSG00000101310	SEC23B	0.0158492976009904	2.87034855551366	0.488084429686931	0.625765890351654	0.953061517002314	Junction	Caudate
chr9:32421028-32423318(+)	ENSG00000122729.18	ENSG00000122729	ACO1	-0.0193881575236	1.3323586022548	-0.488073987980896	0.625773279339851	0.953061517002314	Junction	Caudate
chr4:122279982-122281535(+)	ENSG00000138688.15	ENSG00000138688	KIAA1109	0.0155810932733826	3.71091186529864	0.488036838457271	0.625799568203465	0.953061517002314	Junction	Caudate
chr12:110626493-110628766(+)	ENSG00000204852.15	ENSG00000204852	TCTN1	0.0251915807834951	1.15111081035629	0.48803485991221	0.625800968334444	0.953061517002314	Junction	Caudate
chr18:78977430-78978785(-)	ENSG00000263146.2	ENSG00000263146	RP11-849I19.1	0.0494587613886532	-1.16694494324124	0.488034206383188	0.625801430809035	0.953061517002314	Junction	Caudate
chr19:33387482-33387889(-)	ENSG00000124299.13	ENSG00000124299	PEPD	0.0208245204690608	2.01428497255984	0.488032450053365	0.625802673689409	0.953061517002314	Junction	Caudate
chr10:74200839-74224537(+)	ENSG00000156110.13	ENSG00000156110	ADK	0.0171235865159352	2.09451061749015	0.488031582110256	0.625803287896453	0.953061517002314	Junction	Caudate
chr10:50080932-50084071(+)	ENSG00000099290.15	ENSG00000099290	FAM21A	0.0194888451616208	1.62785082902921	0.488025104871523	0.625807871575678	0.953061517002314	Junction	Caudate
chr9:108902943-108903562(-)	ENSG00000070061.14	ENSG00000070061	IKBKAP	0.0174690523989746	2.1805806108765	0.488022649560131	0.625809609103792	0.953061517002314	Junction	Caudate
chr9:136514703-136515289(-)	ENSG00000148400.9	ENSG00000148400	NOTCH1	-0.0250172878889426	1.48430168789134	-0.488017088229131	0.62581354464856	0.953061517002314	Junction	Caudate
chr7:125020414-125080711(+)	ENSG00000224897.6	ENSG00000224897	POT1-AS1	-0.0475034474199706	-1.29510991010595	-0.488011304743488	0.625817637415164	0.953061517002314	Junction	Caudate
chr19:37823907-37826171(+)	ENSG00000267640.6	ENSG00000267640	CTD-2554C21.2	-0.0470866332273309	-1.33007737635037	-0.488009804631314	0.62581869899296	0.953061517002314	Junction	Caudate
chr7:872563-873214(+)	ENSG00000164828.17	ENSG00000164828	SUN1	-0.0143315784059892	2.44290720588125	-0.487995554996387	0.625828783008375	0.95306772535472	Junction	Caudate
chr1:26284483-26285463(-)	ENSG00000158062.20	ENSG00000158062	UBXN11	-0.0232196682925474	2.01957762529362	-0.487974941135677	0.625843370909185	0.953073935478371	Junction	Caudate
chr8:98136739-98136860(+)	ENSG00000104356.10	ENSG00000104356	POP1	0.0433750090002873	-1.08622580012512	0.487972814808654	0.625844875664678	0.953073935478371	Junction	Caudate
chr1:109228433-109229413(+)	ENSG00000031698.12	ENSG00000031698	SARS	0.0128132581144965	4.52458102237097	0.487958256966691	0.625855177975554	0.953074685862795	Junction	Caudate
chr14:96593580-96594663(+)	ENSG00000258702.1	ENSG00000258702		0.0761843950469099	-1.29880118879063	0.487946838422259	0.625863258715941	0.953074685862795	Junction	Caudate
chrX:153951488-153951588(-)	ENSG00000172534.13	ENSG00000172534	HCFC1	-0.0199230888856508	2.06431095326486	-0.487940770358096	0.625867553016415	0.953074685862795	Junction	Caudate
chr8:132002707-132003235(+)	ENSG00000132294.14	ENSG00000132294	EFR3A	0.0156196611258458	2.84406382379982	0.487938163267864	0.625869398028639	0.953074685862795	Junction	Caudate
chr19:44007094-44008789(+)	ENSG00000159882.12	ENSG00000159882	ZNF230	0.0593917202493357	-1.72509682335242	0.487900902613627	0.625895767285704	0.953083389218001	Junction	Caudate
chr21:32322585-32324490(-)	ENSG00000142207.6	ENSG00000142207	URB1	0.0213516381558818	1.06492331982387	0.487898183499206	0.625897691613908	0.953083389218001	Junction	Caudate
chr14:61812811-61885076(+)	ENSG00000139973.16	ENSG00000139973	SYT16	-0.0530485880149796	-1.48702842322104	-0.487893333773588	0.625901123790569	0.953083389218001	Junction	Caudate
chr11:117995711-117998714(+)	ENSG00000110324.10	ENSG00000110324	IL10RA	0.0364097359927196	-0.32602255317414	0.487892806465784	0.625901496969603	0.953083389218001	Junction	Caudate
chr9:133768597-133770377(-)	ENSG00000160293.16	ENSG00000160293	VAV2	-0.0394137151546187	-0.439067169043736	-0.487881894903168	0.625909219172347	0.953083389218001	Junction	Caudate
chr1:54240960-54241473(-)	ENSG00000157216.15	ENSG00000157216	SSBP3	-0.0161434717791281	2.65789608368108	-0.487865926193033	0.625920520434298	0.953083389218001	Junction	Caudate
chr7:100686080-100686179(-)	ENSG00000146830.9	ENSG00000146830	GIGYF1	0.0174048819297519	1.88355761356349	0.487842791190225	0.625936893530407	0.953083389218001	Junction	Caudate
chr21:36372532-36375142(+)	ENSG00000159256.12	ENSG00000159256	MORC3	0.0190897985266852	1.55054789786494	0.487837932749609	0.625940331967828	0.953083389218001	Junction	Caudate
chr5:171405404-171407699(+)	ENSG00000181163.13	ENSG00000181163	NPM1	0.0155166729719986	4.44494883995251	0.487837869545537	0.625940376698952	0.953083389218001	Junction	Caudate
chr15:64409829-64418540(+)	ENSG00000103671.9	ENSG00000103671	TRIP4	-0.0652740008210046	-1.71323759811441	-0.487827729885995	0.625947552810884	0.953083389218001	Junction	Caudate
chr18:70289091-70324542(+)	ENSG00000170677.5	ENSG00000170677	SOCS6	0.024697482185256	0.626465866640427	0.48782445356699	0.625949871558265	0.953083389218001	Junction	Caudate
chr15:57440472-57442372(+)	ENSG00000128849.10	ENSG00000128849	CGNL1	-0.022267823444918	2.00653715578418	-0.487822903453875	0.625950968620229	0.953083389218001	Junction	Caudate
chr12:25225774-25227233(-)	ENSG00000133703.11	ENSG00000133703	KRAS	0.0195789744106901	1.788081925776	0.487816289269476	0.625955649688041	0.953083389218001	Junction	Caudate
chr2:209819262-209820310(+)	ENSG00000144406.18	ENSG00000144406	UNC80	-0.0252047959801351	2.44186871635634	-0.487785322061328	0.625977566363461	0.953083389218001	Junction	Caudate
chr13:31137525-31138406(-)	ENSG00000120694.19	ENSG00000120694	HSPH1	0.035721446383406	5.26433140772647	0.487784929827203	0.625977843964653	0.953083389218001	Junction	Caudate
chr7:139407351-139409562(+)	ENSG00000146963.17	ENSG00000146963	LUC7L2	-0.0153950384733393	4.08373926355685	-0.487759094003539	0.625996129220699	0.953083389218001	Junction	Caudate
chr5:140342813-140345910(-)	ENSG00000113070.7	ENSG00000113070	HBEGF	-0.0363311464270168	0.555983555710068	-0.487751694807469	0.626001366030457	0.953083389218001	Junction	Caudate
chr1:45014577-45014735(+)	ENSG00000126088.13	ENSG00000126088	UROD	0.0132721678526277	3.3280936643243	0.487742131712533	0.626008134376095	0.953083389218001	Junction	Caudate
chr4:46256375-46261925(-)	ENSG00000151834.15	ENSG00000151834	GABRA2	0.0381627124467165	-0.379058426325463	0.487729484199817	0.626017085788027	0.953083389218001	Junction	Caudate
chr2:201022933-201023958(-)	ENSG00000155744.9	ENSG00000155744	FAM126B	0.0178424873997447	2.37691703036785	0.487714304341342	0.626027829567712	0.953083389218001	Junction	Caudate
chr1:6469242-6469334(-)	ENSG00000171680.20	ENSG00000171680	PLEKHG5	-0.0308674658320461	0.890115897552707	-0.487711292707946	0.626029961107317	0.953083389218001	Junction	Caudate
chr2:190673153-190683737(+)	ENSG00000138386.16	ENSG00000138386	NAB1	-0.0242364256667625	1.11720890533602	-0.487704823156444	0.626034540063444	0.953083389218001	Junction	Caudate
chr13:37022081-37024034(-)	ENSG00000102710.19	ENSG00000102710	SUPT20H	-0.050137248927019	-1.39510199622607	-0.48770310768027	0.626035754228884	0.953083389218001	Junction	Caudate
chr1:86566021-86567423(+)	ENSG00000016602.9	ENSG00000016602	CLCA4	0.0477428369298737	-0.492908811908693	0.487699538480109	0.626038280410912	0.953083389218001	Junction	Caudate
chr6:31648965-31649198(-)	ENSG00000204463.12	ENSG00000204463	BAG6	0.0149852259586389	2.5800484755303	0.487697768275577	0.626039533314786	0.953083389218001	Junction	Caudate
chr8:42839382-42843023(-)	ENSG00000131931.8	ENSG00000131931	THAP1	0.0238663905441885	1.0250656551876	0.487684203437735	0.626049134183641	0.953083389218001	Junction	Caudate
chr20:13587371-13623445(-)	ENSG00000089123.15	ENSG00000089123	TASP1	0.0349895133209292	-0.14107109767505	0.487679306042824	0.626052600458646	0.953083389218001	Junction	Caudate
chrM:7758-15072(+)				0.158137620543792	-3.46939240923841	0.487676410156848	0.626054650110854	0.953083389218001	Junction	Caudate
chr1:111776279-111777025(-)	ENSG00000171385.9	ENSG00000171385	KCND3	-0.0248377524120559	1.62655830630712	-0.487675636644705	0.626055197588312	0.953083389218001	Junction	Caudate
chrX:153957061-153957313(-)	ENSG00000172534.13	ENSG00000172534	HCFC1	-0.0186067091000607	1.87461288886024	-0.487675439447435	0.626055337160892	0.953083389218001	Junction	Caudate
chr17:50076476-50076583(+)	ENSG00000005884.17	ENSG00000005884	ITGA3	-0.0320225468786323	-0.0012825912749313	-0.48766427367928	0.626063240107008	0.953084835813029	Junction	Caudate
chrX:78003237-78009101(+)	ENSG00000165240.18	ENSG00000165240	ATP7A	0.0333226543891677	-0.361109706321091	0.487657121494972	0.626068302327481	0.953084835813029	Junction	Caudate
chr12:6384685-6385021(+)	ENSG00000111321.10	ENSG00000111321	LTBR	-0.0490491600943421	-0.873281298589561	-0.487632552324281	0.626085692192926	0.953085741237021	Junction	Caudate
chr4:113288487-113292415(+)	ENSG00000145362.17	ENSG00000145362	ANK2	0.0121813849459774	5.33161188747821	0.487631502660921	0.626086435141032	0.953085741237021	Junction	Caudate
chr16:53263098-53267293(+)	ENSG00000177200.15	ENSG00000177200	CHD9	0.012816714515726	3.31978987831725	0.487630818327795	0.626086919509864	0.953085741237021	Junction	Caudate
chr22:46792577-46793500(+)	ENSG00000054611.13	ENSG00000054611	TBC1D22A	0.0224471515714691	1.12618567846737	0.487585923943095	0.626118695967793	0.953124968722501	Junction	Caudate
chr14:71028792-71033428(+)	ENSG00000100731.15	ENSG00000100731	PCNX1	0.0126906996117367	3.32244405392275	0.487572686411103	0.626128065688628	0.953130086562088	Junction	Caudate
chr17:7320924-7321111(-)	ENSG00000215041.9	ENSG00000215041	NEURL4	0.0191119123633355	1.13943606436622	0.487560869194557	0.626136430140384	0.953133674036633	Junction	Caudate
chr12:56739364-56741434(-)	ENSG00000198056.13	ENSG00000198056	PRIM1	-0.033110662038968	-0.185992786992461	-0.487551794345974	0.626142853524455	0.953134306688173	Junction	Caudate
chr2:241690654-241694114(+)	ENSG00000168395.15	ENSG00000168395	ING5	-0.0234675721609339	0.900192603046667	-0.487498411024121	0.626180640029343	0.953173597408459	Junction	Caudate
chr4:26428861-26429897(+)	ENSG00000168214.20	ENSG00000168214	RBPJ	0.0183038488647314	2.96433197349658	0.487498353359945	0.626180680846513	0.953173597408459	Junction	Caudate
chr1:109628807-109629108(+)	ENSG00000116337.15	ENSG00000116337	AMPD2	-0.0223611735844478	3.59761324492752	-0.487480944315718	0.626193003765063	0.953183209856822	Junction	Caudate
chr12:123315661-123317220(-)	ENSG00000139697.12	ENSG00000139697	SBNO1	0.0137666003253923	2.64574176444254	0.487444131557044	0.626219061866125	0.953213729444291	Junction	Caudate
chr5:88206500-88207028(-)	ENSG00000164180.13	ENSG00000164180	TMEM161B	-0.0256406588388128	0.412938538610106	-0.487422997064566	0.626234022237312	0.953227355943753	Junction	Caudate
chr7:102913216-102926273(-)	ENSG00000161040.16	ENSG00000161040	FBXL13	-0.0466204270517688	-1.24272568189138	-0.487401369929778	0.626249331492691	0.953234911682979	Junction	Caudate
chr3:182820377-182828119(+)	ENSG00000058063.15	ENSG00000058063	ATP11B	-0.0239510435594637	0.744649913283473	-0.487383518315089	0.626261968282791	0.953234911682979	Junction	Caudate
chr11:134209478-134210269(-)	ENSG00000151503.12	ENSG00000151503	NCAPD3	0.0234177206150404	0.646947702887907	0.487382316282223	0.62626281918104	0.953234911682979	Junction	Caudate
chr17:32360766-32360891(+)	ENSG00000010244.17	ENSG00000010244	ZNF207	0.0105378992280126	3.41315552597017	0.487375550127214	0.626267608834315	0.953234911682979	Junction	Caudate
chr9:35100173-35100597(-)	ENSG00000165283.15	ENSG00000165283	STOML2	-0.014006792727111	3.15330805079267	-0.487361655385127	0.62627744475037	0.953234911682979	Junction	Caudate
chr15:96334604-96337347(+)	ENSG00000185551.13	ENSG00000185551	NR2F2	-0.0481588458735959	-0.908862301888912	-0.487354476088382	0.626282526911883	0.953234911682979	Junction	Caudate
chr7:2255170-2256873(-)	ENSG00000106266.9	ENSG00000106266	SNX8	-0.0296947847925079	0.21867428090381	-0.487353734662363	0.626283051761907	0.953234911682979	Junction	Caudate
chr3:25627297-25628846(-)	ENSG00000077097.14	ENSG00000077097	TOP2B	0.0117678712827912	3.79026464469197	0.487345596191978	0.6262888129377	0.953234911682979	Junction	Caudate
chr8:56312289-56316014(-)	ENSG00000170786.12	ENSG00000170786	SDR16C5	0.0541259997724457	-1.51358471209621	0.48733959410105	0.626293061797586	0.953234911682979	Junction	Caudate
chr12:26955-31374(-)	ENSG00000226210.3	ENSG00000226210		-0.0571605071769431	-5.79229384298699e-05	-0.487310468023937	0.626313680225982	0.953252277738191	Junction	Caudate
chr17:48922938-48926963(+)	ENSG00000159202.17	ENSG00000159202	UBE2Z	0.0140607685972882	2.69954984814789	0.487306500787423	0.62631648866608	0.953252277738191	Junction	Caudate
chr7:141633981-141636959(+)	ENSG00000006530.15	ENSG00000006530	AGK	0.0165489917716034	1.79683391562014	0.487290569555259	0.62632776657412	0.953260297652357	Junction	Caudate
chr19:15652953-15658263(+)	ENSG00000186529.14	ENSG00000186529	CYP4F3	0.103485551808392	-2.28865957994499	0.487273074242971	0.626340151814079	0.953267900624206	Junction	Caudate
chr5:134609675-134612690(-)	ENSG00000152700.13	ENSG00000152700	SAR1B	-0.0142567570430138	3.63055581117824	-0.487262138921582	0.626347893174576	0.953267900624206	Junction	Caudate
chr3:49812207-49812407(-)	ENSG00000182179.11	ENSG00000182179	UBA7	-0.0307229537572903	0.421170947479598	-0.487245090344687	0.626359962328885	0.953267900624206	Junction	Caudate
chr1:150577492-150578243(-)	ENSG00000143384.12	ENSG00000143384	MCL1	-0.0273408876372495	3.45633162034978	-0.487228200077038	0.626371919510804	0.953267900624206	Junction	Caudate
chr4:151179398-151181688(-)	ENSG00000109686.17	ENSG00000109686	SH3D19	-0.0536979980555277	-1.33670361851499	-0.487215724476179	0.626380751466662	0.953267900624206	Junction	Caudate
chr12:63560663-63570757(-)	ENSG00000177990.11	ENSG00000177990	DPY19L2	-0.0643257425463369	-1.89220684273908	-0.487210283539158	0.626384603331297	0.953267900624206	Junction	Caudate
chr1:114568257-114569991(-)	ENSG00000116752.5	ENSG00000116752	BCAS2	-0.0153360330512452	3.00072794615689	-0.48719665522207	0.626394251426239	0.953267900624206	Junction	Caudate
chr22:50441027-50443865(+)	ENSG00000100239.15	ENSG00000100239	PPP6R2	0.0297853488113007	1.05952916649745	0.48719076607513	0.626398420636504	0.953267900624206	Junction	Caudate
chr1:7810589-7819284(+)	ENSG00000049246.14	ENSG00000049246	PER3	0.025476938165288	0.854615137622747	0.487185356158793	0.626402250586945	0.953267900624206	Junction	Caudate
chr4:119553747-119560295(-)	ENSG00000138735.15	ENSG00000138735	PDE5A	0.0419896724506642	-1.00189233121774	0.487179052229164	0.626406713466884	0.953267900624206	Junction	Caudate
chr5:169689334-169695802(+)	ENSG00000134516.15	ENSG00000134516	DOCK2	-0.04374116700943	-0.440039223981705	-0.487162706382192	0.626418285606819	0.953267900624206	Junction	Caudate
chr10:5724534-5726884(+)	ENSG00000108021.19	ENSG00000108021	FAM208B	0.0173659443537882	1.71693115153052	0.487154113230324	0.626424369217007	0.953267900624206	Junction	Caudate
chr1:151265610-151266003(+)	ENSG00000159352.15	ENSG00000159352	PSMD4	0.0126929918966356	3.07997723486427	0.487151667685657	0.626426100570154	0.953267900624206	Junction	Caudate
chr5:95536926-95537042(-)	ENSG00000198677.10	ENSG00000198677	TTC37	0.0181182651630452	2.13325283499221	0.487150709144663	0.626426779181496	0.953267900624206	Junction	Caudate
chr21:40093875-40124194(-)	ENSG00000171587.14	ENSG00000171587	DSCAM	-0.028471099650319	0.314831707001283	-0.487144244309161	0.626431356052661	0.953267900624206	Junction	Caudate
chr5:146463794-146468340(+)	ENSG00000113649.11	ENSG00000113649	TCERG1	0.0349556452549756	-0.442466924450072	0.487137213383416	0.626436333711766	0.953267900624206	Junction	Caudate
chr3:196812852-196814450(+)	ENSG00000180370.10	ENSG00000180370	PAK2	-0.0165724810722002	2.87088526579535	-0.487128388055263	0.62644258177164	0.953267900624206	Junction	Caudate
chr7:81969985-81970674(-)	ENSG00000153956.15	ENSG00000153956	CACNA2D1	0.0132261347614368	3.63565366117804	0.487122628232972	0.626446659562518	0.953267900624206	Junction	Caudate
chr12:21908212-21910156(-)	ENSG00000069431.11	ENSG00000069431	ABCC9	0.0383708186445198	0.042630500627486	0.487110716561877	0.626455092724299	0.953267900624206	Junction	Caudate
chr5:146498687-146503374(+)	ENSG00000113649.11	ENSG00000113649	TCERG1	-0.018744089694418	1.61532330764847	-0.487095681447474	0.626465737274918	0.953267900624206	Junction	Caudate
chr3:48680230-48681286(-)	ENSG00000213672.7	ENSG00000213672	NCKIPSD	0.0208423099498836	1.60606313498123	0.487082477194723	0.626475085677705	0.953267900624206	Junction	Caudate
chr22:23289622-23290338(+)	ENSG00000186716.19	ENSG00000186716	BCR	0.019767530581394	4.57234106549096	0.487069632311118	0.626484179710607	0.953267900624206	Junction	Caudate
chr4:56342967-56343561(-)	ENSG00000157426.13	ENSG00000157426	AASDH	0.026311435533116	0.353786375756441	0.487068859717435	0.62648472670005	0.953267900624206	Junction	Caudate
chr13:49534263-49540875(-)	ENSG00000136144.11	ENSG00000136144	RCBTB1	-0.0223942265807848	1.69994333275534	-0.487036183290034	0.626507861508264	0.953267900624206	Junction	Caudate
chr17:18877871-18882567(+)	ENSG00000141127.14	ENSG00000141127	PRPSAP2	0.0177713887886641	2.34114859286741	0.487028080016042	0.626513598657947	0.953267900624206	Junction	Caudate
chr1:114738073-114739691(-)	ENSG00000009307.15	ENSG00000009307	CSDE1	-0.0084576870117624	5.41775896375389	-0.487025282895877	0.626515579035232	0.953267900624206	Junction	Caudate
chr20:34943007-34945952(-)	ENSG00000100983.9	ENSG00000100983	GSS	0.0150456670896971	1.98238142200405	0.487015603679207	0.626522431997581	0.953267900624206	Junction	Caudate
chr8:107284849-107293935(-)	ENSG00000154188.9	ENSG00000154188	ANGPT1	-0.0818014694235964	-1.33635761883246	-0.48701489982257	0.626522930334938	0.953267900624206	Junction	Caudate
chr7:94406304-94407846(+)	ENSG00000164692.17	ENSG00000164692	COL1A2	0.0430933831557761	-0.0956092292983116	0.487013057351923	0.626524234822919	0.953267900624206	Junction	Caudate
chr7:143265093-143265260(+)	ENSG00000197448.13	ENSG00000197448	GSTK1	0.0136550715064248	2.63587146879485	0.487009783490857	0.626526552752786	0.953267900624206	Junction	Caudate
chr11:1445669-1445756(+)	ENSG00000174672.15	ENSG00000174672	BRSK2	0.0220686614771152	1.66283006543374	0.486986378423676	0.626543123907239	0.953267900624206	Junction	Caudate
chr16:70829831-70832847(-)	ENSG00000157423.17	ENSG00000157423	HYDIN	-0.0519999273429178	-0.705167405239316	-0.486981667998072	0.626546458985282	0.953267900624206	Junction	Caudate
chr6:31150861-31150958(-)	ENSG00000204536.13	ENSG00000204536	CCHCR1	0.0278234929169755	0.17455275552872	0.486976484938851	0.626550128706488	0.953267900624206	Junction	Caudate
chr17:18242279-18242507(+)	ENSG00000131899.10	ENSG00000131899	LLGL1	0.0265025585038971	3.44410056250845	0.486961178916849	0.626560965764661	0.953267900624206	Junction	Caudate
chr11:61803768-61804684(-)	ENSG00000149485.17	ENSG00000149485	FADS1	-0.0253636227357152	2.77282666171327	-0.486952000158244	0.626567464601204	0.953267900624206	Junction	Caudate
chr11:64000344-64015251(-)	ENSG00000133315.10	ENSG00000133315	MACROD1	-0.0500930770187598	-1.16689033700261	-0.486947816869296	0.626570426504974	0.953267900624206	Junction	Caudate
chrX:48823786-48823921(+)	ENSG00000094631.18	ENSG00000094631	HDAC6	-0.0204672524688707	1.2400202154489	-0.486947112763092	0.626570925035515	0.953267900624206	Junction	Caudate
chr11:128971160-128972452(-)	ENSG00000134909.18	ENSG00000134909	ARHGAP32	0.0245419507515634	2.03183046605191	0.486938551193508	0.626576986924401	0.953267900624206	Junction	Caudate
chr1:213230545-213232122(+)	ENSG00000136643.11	ENSG00000136643	RPS6KC1	-0.0149566171535672	2.20377450269005	-0.486938325991295	0.626577146375737	0.953267900624206	Junction	Caudate
chr1:88984067-88992584(-)	ENSG00000213516.9	ENSG00000213516	RBMXL1	-0.0433177757476764	-0.838059028283055	-0.486929616372921	0.626583313114972	0.953267900624206	Junction	Caudate
chrX:31836820-31875187(-)	ENSG00000198947.15	ENSG00000198947	DMD	-0.0302165887051529	1.20837355744961	-0.486928010931091	0.626584449831371	0.953267900624206	Junction	Caudate
chr15:49283719-49292326(+)	ENSG00000156958.14	ENSG00000156958	GALK2	0.0141549383575689	3.07919189666764	0.486927058570022	0.626585124141146	0.953267900624206	Junction	Caudate
chr10:115215881-115265192(+)	ENSG00000107518.16	ENSG00000107518	ATRNL1	0.0268049920512652	2.16674808626988	0.486887558912152	0.626613091756721	0.953276145699632	Junction	Caudate
chr9:128311024-128311528(-)	ENSG00000167112.9	ENSG00000167112	TRUB2	0.0156008415442899	2.82862440563256	0.486873273940581	0.626623206321161	0.953276145699632	Junction	Caudate
chr7:149788471-149788566(+)	ENSG00000197558.11	ENSG00000197558	SSPO	0.0561731029441685	-1.75356207167644	0.486872639431853	0.626623655590713	0.953276145699632	Junction	Caudate
chr22:50576638-50576856(-)	ENSG00000205560.12	ENSG00000205560	CPT1B	0.0361598916529266	-0.785235623434693	0.48685852696338	0.62663364808555	0.953276145699632	Junction	Caudate
chr18:20969209-20970347(-)	ENSG00000067900.7	ENSG00000067900	ROCK1	0.0204417639820981	1.37040322861737	0.48685170648962	0.626638477424722	0.953276145699632	Junction	Caudate
chr6:55514197-55516507(-)	ENSG00000146151.12	ENSG00000146151	HMGCLL1	-0.0234778829322152	2.7408404346623	-0.486850609283123	0.626639254319808	0.953276145699632	Junction	Caudate
chr3:196820568-196827195(+)	ENSG00000180370.10	ENSG00000180370	PAK2	-0.0154240589967342	2.91890281103653	-0.486841115178199	0.626645976794142	0.953276145699632	Junction	Caudate
chr6:31978999-31979413(+)	ENSG00000204344.14	ENSG00000204344	STK19	0.023068834631398	0.687742874445428	0.486840095471693	0.626646698817802	0.953276145699632	Junction	Caudate
chr9:36376128-36424612(-)	ENSG00000137075.17	ENSG00000137075	RNF38	-0.0480617802087174	-1.13724029918803	-0.486836964248515	0.626648915945473	0.953276145699632	Junction	Caudate
chr1:161100860-161117951(-)	ENSG00000143256.4	ENSG00000143256	PFDN2	0.0521405808020231	-1.14491833389233	0.486812224869994	0.626666433295853	0.953276145699632	Junction	Caudate
chr15:43027829-43029943(-)	ENSG00000159459.11	ENSG00000159459	UBR1	-0.016558122371571	1.57753047549203	-0.486799691126943	0.626675308214206	0.953276145699632	Junction	Caudate
chr3:47805421-47810656(+)	ENSG00000132153.14	ENSG00000132153	DHX30	0.0170388075018498	2.45358905711242	0.486799215845254	0.626675644753701	0.953276145699632	Junction	Caudate
chr15:28651588-28654273(+)	ENSG00000206149.10	ENSG00000206149	HERC2P9	0.0715050450490693	-1.81370726763308	0.486796101647171	0.626677849870361	0.953276145699632	Junction	Caudate
chr19:56829922-56836017(-)	ENSG00000269699.5	ENSG00000269699	ZIM2	0.0622154893257868	-1.66025705210879	0.486778352983135	0.626690417495422	0.953276145699632	Junction	Caudate
chr11:134160075-134161780(-)	ENSG00000151503.12	ENSG00000151503	NCAPD3	0.029321788528817	0.0614403971344715	0.486772669549073	0.626694441892771	0.953276145699632	Junction	Caudate
chr4:13582737-13586395(-)	ENSG00000038219.12	ENSG00000038219	BOD1L1	0.0152317646198106	2.31287511800013	0.486768114000344	0.626697667650968	0.953276145699632	Junction	Caudate
chr12:57514852-57514953(+)	ENSG00000166986.13	ENSG00000166986	MARS	0.0145669964170811	2.79687393519939	0.486743832885762	0.626714861091283	0.953276145699632	Junction	Caudate
chr7:75196797-75196973(-)	ENSG00000277053.4	ENSG00000277053	GTF2IP1	0.0201377555675168	3.89901443797099	0.486743795929637	0.626714887260045	0.953276145699632	Junction	Caudate
chr17:7317933-7318064(-)	ENSG00000261915.6	ENSG00000261915	RP11-542C16.2	-0.0171821839451398	1.9766718101031	-0.48674138954057	0.626716591233586	0.953276145699632	Junction	Caudate
chr10:68296986-68306760(-)	ENSG00000108187.15	ENSG00000108187	PBLD	-0.0337625242271577	0.166599522062547	-0.486733559147461	0.626722135979515	0.953276145699632	Junction	Caudate
chr2:11160549-11160624(+)	ENSG00000162976.12	ENSG00000162976	PQLC3	-0.0390272177207927	-0.789697990917421	-0.486732580262202	0.626722829135226	0.953276145699632	Junction	Caudate
chr15:82240556-82241269(-)	ENSG00000140598.13	ENSG00000140598	EFL1	0.021836820577595	0.85014921557314	0.486723157140833	0.62672950173236	0.953276145699632	Junction	Caudate
chr1:35892678-35893096(+)	ENSG00000092847.11	ENSG00000092847	AGO1	0.0162973003681346	1.82640599937171	0.486723012185431	0.626729604376826	0.953276145699632	Junction	Caudate
chr6:170404602-170404762(+)	ENSG00000112584.13	ENSG00000112584	FAM120B	0.0156536200149349	2.00911525467187	0.48671175115859	0.626737578452163	0.953276145699632	Junction	Caudate
chrX:84107726-84116228(-)	ENSG00000072133.10	ENSG00000072133	RPS6KA6	0.0272690884071512	0.546894284769444	0.48669244045917	0.626751252704257	0.953276145699632	Junction	Caudate
chr6:129059897-129098172(+)	ENSG00000196569.11	ENSG00000196569	LAMA2	0.0378133126867818	0.56896039809404	0.486685980245143	0.626755827326251	0.953276145699632	Junction	Caudate
chr5:55353270-55358572(+)	ENSG00000039123.15	ENSG00000039123	SKIV2L2	-0.0125490665809561	3.13095199151114	-0.486685588779101	0.626756104532571	0.953276145699632	Junction	Caudate
chr3:197701147-197701707(-)	ENSG00000145016.14	ENSG00000145016	RUBCN	-0.0179270489909395	1.93677747755977	-0.486681801322583	0.626758786522426	0.953276145699632	Junction	Caudate
chr21:46325211-46326376(+)	ENSG00000160299.16	ENSG00000160299	PCNT	0.039400464770897	-0.0167293500557433	0.486647754192099	0.626782896344012	0.953289346415858	Junction	Caudate
chr5:10442299-10448259(+)	ENSG00000145491.11	ENSG00000145491	ROPN1L	-0.0868510705883947	-2.1501366258357	-0.486645271790769	0.626784654224496	0.953289346415858	Junction	Caudate
chr17:39463118-39470878(+)	ENSG00000167258.13	ENSG00000167258	CDK12	-0.0205705248678499	1.04470760549872	-0.486640348008621	0.626788140943613	0.953289346415858	Junction	Caudate
chr19:19101887-19104912(+)	ENSG00000181035.13	ENSG00000181035	SLC25A42	-0.0219513523874315	1.3085828539289	-0.486632473534619	0.626793717178281	0.953289346415858	Junction	Caudate
chr14:77448551-77449292(-)	ENSG00000151445.15	ENSG00000151445	VIPAS39	0.017762794390885	1.37269815947387	0.486627118230054	0.626797509499047	0.953289346415858	Junction	Caudate
chr4:38021719-38027787(+)	ENSG00000065882.15	ENSG00000065882	TBC1D1	0.0226478554308273	0.798232026415309	0.48660964473943	0.626809883295785	0.953296816793924	Junction	Caudate
chr17:18681847-18682203(-)	ENSG00000249459.8	ENSG00000249459	ZNF286B	0.0706971174935392	-1.39260305924641	0.48660321155991	0.626814438957926	0.953296816793924	Junction	Caudate
chr7:100356884-100358219(+)	ENSG00000272752.6	ENSG00000272752	STAG3L5P-PVRIG2P-PILRB	0.0539345323878022	1.09620002037267	0.486544731400156	0.626855852393496	0.953315694351852	Junction	Caudate
chr4:133154366-133154916(+)	ENSG00000138650.8	ENSG00000138650	PCDH10	0.0163327974206247	4.41323611072459	0.486538744015354	0.626860092499411	0.953315694351852	Junction	Caudate
chr19:10996381-10996493(+)	ENSG00000127616.17	ENSG00000127616	SMARCA4	0.0174158685747662	2.80712915350689	0.486537320952061	0.626861100276627	0.953315694351852	Junction	Caudate
chr1:35176472-35177318(-)	ENSG00000116560.10	ENSG00000116560	SFPQ	0.0190894103463503	2.17173027111891	0.486534129126108	0.626863360649097	0.953315694351852	Junction	Caudate
chr10:49047045-49048477(-)	ENSG00000165633.12	ENSG00000165633	VSTM4	-0.0284404179200412	0.466118975985748	-0.486529515824166	0.626866627682042	0.953315694351852	Junction	Caudate
chr18:36114475-36116673(-)	ENSG00000141424.12	ENSG00000141424	SLC39A6	0.0151916092040226	2.66598280915617	0.486514078828782	0.626877559855917	0.953315694351852	Junction	Caudate
chr17:67378203-67532801(+)	ENSG00000154217.14	ENSG00000154217	PITPNC1	-0.0196962416762155	2.22036038058409	-0.486510841886386	0.626879852204738	0.953315694351852	Junction	Caudate
chr8:98032318-98033098(+)	ENSG00000132561.13	ENSG00000132561	MATN2	-0.0492625959306821	-0.303464908929845	-0.486506677123795	0.626882801625725	0.953315694351852	Junction	Caudate
chr7:122581291-122615180(-)	ENSG00000081803.15	ENSG00000081803	CADPS2	-0.0226050070453805	1.47029714336366	-0.486501317474383	0.626886597256043	0.953315694351852	Junction	Caudate
chr9:136339816-136340869(+)	ENSG00000160360.11	ENSG00000160360	GPSM1	-0.0418137469444525	-0.743863474499401	-0.486500832628982	0.626886940617405	0.953315694351852	Junction	Caudate
chr12:69600005-69601294(+)	ENSG00000166226.12	ENSG00000166226	CCT2	0.0164779380192399	3.59241574787437	0.486476327507189	0.626904294939501	0.953320849830194	Junction	Caudate
chr1:154254891-154255151(+)	ENSG00000143569.18	ENSG00000143569	UBAP2L	0.0146318942123956	2.51646342176956	0.486476099579359	0.626904456357055	0.953320849830194	Junction	Caudate
chr7:66205523-66240324(+)	ENSG00000169902.13	ENSG00000169902	TPST1	-0.0382089942774167	0.190395712037212	-0.486459796695212	0.626916002039231	0.953320849830194	Junction	Caudate
chr1:24533255-24535092(+)	ENSG00000117602.11	ENSG00000117602	RCAN3	0.0354547711983989	-0.384154251210303	0.48645819730473	0.626917134730513	0.953320849830194	Junction	Caudate
chr12:124911953-124913320(-)	ENSG00000150991.14	ENSG00000150991	UBC	0.0317160008059956	2.27641816486086	0.48645362116417	0.626920375566555	0.953320849830194	Junction	Caudate
chr1:146963246-146969532(+)				-0.0996479112483229	-2.36996815618737	-0.486390297653885	0.626965222202611	0.953370860541791	Junction	Caudate
chr19:40212977-40213075(+)	ENSG00000130758.7	ENSG00000130758	MAP3K10	-0.0283509543629446	2.64208854004977	-0.486390213189098	0.626965282022734	0.953370860541791	Junction	Caudate
chrX:129589014-129589844(+)	ENSG00000122126.15	ENSG00000122126	OCRL	-0.0192406932073235	1.59044635562306	-0.486375967070354	0.626975371523497	0.953377064928047	Junction	Caudate
chr1:39565379-39567750(-)	ENSG00000090621.13	ENSG00000090621	PABPC4	-0.0163059760324324	2.49224454061481	-0.48633702169269	0.6270029540895	0.953402847501083	Junction	Caudate
chr14:96528007-96531474(+)	ENSG00000090060.17	ENSG00000090060	PAPOLA	0.0165273427772749	3.20487415964284	0.48632269562154	0.627013100477999	0.953402847501083	Junction	Caudate
chr7:100884553-100884739(+)	ENSG00000087087.18	ENSG00000087087	SRRT	0.0209279702680574	1.88317465379886	0.486310801402776	0.627021524569584	0.953402847501083	Junction	Caudate
chr5:97026758-97027732(+)	ENSG00000113441.15	ENSG00000113441	LNPEP	-0.0139334706685936	2.40877355081023	-0.486308824450502	0.627022924752617	0.953402847501083	Junction	Caudate
chr20:49032167-49033022(+)	ENSG00000124198.8	ENSG00000124198	ARFGEF2	-0.0160898089980005	1.98623338856262	-0.486302302283371	0.627027544108775	0.953402847501083	Junction	Caudate
chr17:14069649-14074322(+)	ENSG00000006695.10	ENSG00000006695	COX10	-0.0242535782081248	0.302333628256392	-0.486293084819256	0.627034072446986	0.953402847501083	Junction	Caudate
chr3:15245672-15246731(+)	ENSG00000131375.9	ENSG00000131375	CAPN7	0.0237427196444919	1.20534079243303	0.486278578001588	0.627044347068976	0.953402847501083	Junction	Caudate
chr13:100102961-100111840(+)	ENSG00000175198.15	ENSG00000175198	PCCA	-0.0195628086733715	1.10768767678128	-0.486269306679798	0.627050913628281	0.953402847501083	Junction	Caudate
chr10:7248650-7276891(-)	ENSG00000198879.11	ENSG00000198879	SFMBT2	-0.0210406036396371	2.77150902912819	-0.486264539180859	0.627054290295848	0.953402847501083	Junction	Caudate
chr16:50368299-50368725(-)	ENSG00000166164.15	ENSG00000166164	BRD7	0.0227018036367767	1.52647050950166	0.486260301516832	0.627057291704816	0.953402847501083	Junction	Caudate
chr19:47131029-47143493(+)	ENSG00000142230.11	ENSG00000142230	SAE1	-0.0189085345199527	2.10204955708512	-0.486253397847262	0.627062181377964	0.953402847501083	Junction	Caudate
chr4:185624495-185626831(-)	ENSG00000154556.17	ENSG00000154556	SORBS2	0.0320885477568407	2.77735439039059	0.486250207872219	0.627064440752272	0.953402847501083	Junction	Caudate
chr5:87389528-87390799(+)	ENSG00000145715.14	ENSG00000145715	RASA1	0.0202602719557293	1.40452786340923	0.486179864201513	0.627114264191981	0.953458553444074	Junction	Caudate
chr11:14514492-14517641(-)	ENSG00000256206.2	ENSG00000256206	RP11-140L24.4	-0.0134455267971788	3.49438242046391	-0.486173827080847	0.627118540279803	0.953458553444074	Junction	Caudate
chr2:202759354-202765445(+)	ENSG00000138439.11	ENSG00000138439	FAM117B	0.0222019310277075	0.86246992982559	0.486145750199038	0.627138427278356	0.953458553444074	Junction	Caudate
chr10:123037848-123040465(+)	ENSG00000196177.12	ENSG00000196177	ACADSB	-0.0183514543273679	2.03821606864614	-0.486143991995772	0.627139672631745	0.953458553444074	Junction	Caudate
chr1:81966184-81966403(+)	ENSG00000117114.19	ENSG00000117114	ADGRL2	-0.0245297145349461	1.66231089866596	-0.486135151975435	0.627145934124887	0.953458553444074	Junction	Caudate
chr1:35460438-35462620(-)	ENSG00000142687.17	ENSG00000142687	KIAA0319L	-0.0137076659263877	2.36246943329249	-0.486134859018477	0.627146141630299	0.953458553444074	Junction	Caudate
chr3:184304392-184305767(+)	ENSG00000175166.16	ENSG00000175166	PSMD2	-0.0115796874951733	4.23994517536103	-0.48611744417312	0.627158476856172	0.953458553444074	Junction	Caudate
chr2:43581929-43586400(-)	ENSG00000115970.18	ENSG00000115970	THADA	0.0225446954399882	1.05960265935273	0.486107492593641	0.627165525773133	0.953458553444074	Junction	Caudate
chr6:30577914-30578072(+)	ENSG00000204574.12	ENSG00000204574	ABCF1	0.0257824696284181	0.881672194856808	0.486085162160084	0.627181343022008	0.953458553444074	Junction	Caudate
chr13:25570873-25571609(+)	ENSG00000132932.16	ENSG00000132932	ATP8A2	0.0214351031009016	1.99345589732909	0.486083821257823	0.627182292824751	0.953458553444074	Junction	Caudate
chr14:55612572-55616516(+)	ENSG00000126777.17	ENSG00000126777	KTN1	0.0145751798647432	4.36707761799419	0.486081962420759	0.627183609497837	0.953458553444074	Junction	Caudate
chr21:26839763-26839874(-)	ENSG00000154734.14	ENSG00000154734	ADAMTS1	-0.0459815575295954	0.890446425400038	-0.486078812317497	0.627185840818333	0.953458553444074	Junction	Caudate
chr1:182387291-182388571(-)	ENSG00000135821.17	ENSG00000135821	GLUL	-0.140353280309487	-3.5253589058692	-0.486076018957057	0.627187819449162	0.953458553444074	Junction	Caudate
chr2:221436609-221437060(-)	ENSG00000116106.11	ENSG00000116106	EPHA4	0.0271399799279756	1.9613275358311	0.48605946103243	0.627199548037437	0.953458553444074	Junction	Caudate
chr17:73236996-73242243(+)	ENSG00000141219.15	ENSG00000141219	C17orf80	-0.0288069156026957	0.187863647305293	-0.486056324811366	0.627201769549059	0.953458553444074	Junction	Caudate
chr20:34845492-34849960(-)	ENSG00000131067.16	ENSG00000131067	GGT7	0.0173604511337718	1.74485407190012	0.486048589256031	0.627207248968789	0.953458553444074	Junction	Caudate
chr1:33569548-33571531(-)	ENSG00000121904.17	ENSG00000121904	CSMD2	0.0422080944568767	-0.394690885669702	0.486041996996583	0.627211918560169	0.953458553444074	Junction	Caudate
chr1:54876048-54883617(-)	ENSG00000116133.11	ENSG00000116133	DHCR24	0.0272870620875296	3.54353402327802	0.486040784032673	0.627212777758237	0.953458553444074	Junction	Caudate
chr17:16567930-16568951(-)	ENSG00000141040.14	ENSG00000141040	ZNF287	0.0448779121674132	-1.03879013534876	0.486037271471642	0.627215265869466	0.953458553444074	Junction	Caudate
chr17:35001404-35001908(+)	ENSG00000005156.11	ENSG00000005156	LIG3	0.0187079300495889	1.54310122170452	0.485989706470783	0.627248958802794	0.953500635399108	Junction	Caudate
chr1:20776751-20779811(-)	ENSG00000127483.17	ENSG00000127483	HP1BP3	0.0107720530263329	4.44768481880862	0.485973200603753	0.627260651008049	0.953509272877701	Junction	Caudate
chr18:3742513-3814058(-)	ENSG00000170579.15	ENSG00000170579	DLGAP1	-0.0206792504034317	2.83695754918451	-0.485958194716606	0.627271280759174	0.953516295152182	Junction	Caudate
chr5:132762646-132763705(-)	ENSG00000164402.13	ENSG00000164402	SEPT8	0.0217123119579556	5.11311394360507	0.485936225092833	0.627286843566822	0.953518979776659	Junction	Caudate
chr2:27657670-27660983(-)	ENSG00000119760.15	ENSG00000119760	SUPT7L	0.014822244493113	2.56900946208945	0.485933754872515	0.62728859342803	0.953518979776659	Junction	Caudate
chr13:75804542-75807479(+)	ENSG00000136153.19	ENSG00000136153	LMO7	-0.046680044584699	-0.181513907978278	-0.48593024825984	0.627291077455214	0.953518979776659	Junction	Caudate
chr11:6395963-6396099(-)	ENSG00000166313.18	ENSG00000166313	APBB1	0.012453593223546	4.59073548789825	0.485906680585971	0.627307772520744	0.953535221231902	Junction	Caudate
chr8:23449998-23457556(-)	ENSG00000197217.12	ENSG00000197217	ENTPD4	-0.0199203813502658	1.27384201047848	-0.485889792797504	0.627319735751113	0.953537577630428	Junction	Caudate
chr7:108191284-108191728(-)	ENSG00000091129.19	ENSG00000091129	NRCAM	0.0267272341578513	2.72756722417709	0.485883852975393	0.627323943516699	0.953537577630428	Junction	Caudate
chr1:203128433-203128784(+)	ENSG00000163485.15	ENSG00000163485	ADORA1	0.0301106449902216	1.55654454317093	0.485879039053643	0.627327353704229	0.953537577630428	Junction	Caudate
chr10:91831182-91833852(+)	ENSG00000107854.5	ENSG00000107854	TNKS2	-0.0122497870217848	3.1556814219945	-0.485848940067947	0.627348676040428	0.953540566672406	Junction	Caudate
chrX:19350111-19351280(+)	ENSG00000131828.13	ENSG00000131828	PDHA1	-0.0138980721895976	3.80091003100404	-0.48584268479463	0.627353107359884	0.953540566672406	Junction	Caudate
chr21:32338901-32341465(-)	ENSG00000142207.6	ENSG00000142207	URB1	0.0183517941138314	1.61515572703348	0.485822382439333	0.627367489913455	0.953540566672406	Junction	Caudate
chr18:35132191-35140294(+)	ENSG00000166974.12	ENSG00000166974	MAPRE2	0.0137653041710437	4.28133358235936	0.485820187037928	0.627369045183804	0.953540566672406	Junction	Caudate
chr15:28671857-28673887(+)	ENSG00000206149.10	ENSG00000206149	HERC2P9	0.0466711090720029	1.32368694222475	0.485794397700885	0.627387315038388	0.953540566672406	Junction	Caudate
chr11:63659253-63671289(-)	ENSG00000184743.12	ENSG00000184743	ATL3	-0.0242994924894244	1.09272265706935	-0.485785596345989	0.627393550205564	0.953540566672406	Junction	Caudate
chr11:5226770-5234183(-)				-0.13896284703675	1.0992497069297	-0.485782097631834	0.627396028816325	0.953540566672406	Junction	Caudate
chr2:71656291-71658877(+)	ENSG00000135636.13	ENSG00000135636	DYSF	0.0354677868938246	1.62478984508694	0.485772489964177	0.627402835243872	0.953540566672406	Junction	Caudate
chr13:41362160-41367438(+)	ENSG00000172766.18	ENSG00000172766	NAA16	0.0520785520204822	-1.54901021532041	0.485770957254452	0.627403921075143	0.953540566672406	Junction	Caudate
chr15:74801103-74801521(+)	ENSG00000103653.16	ENSG00000103653	CSK	0.0214150213035348	1.03231144822958	0.485764533725451	0.627408471762104	0.953540566672406	Junction	Caudate
chr15:78980700-78985006(-)	ENSG00000058335.15	ENSG00000058335	RASGRF1	-0.0298494348567646	0.955486972927109	-0.485753783765046	0.627416087499355	0.953540566672406	Junction	Caudate
chr8:143613818-143614163(-)	ENSG00000104522.15	ENSG00000104522	TSTA3	-0.0216123843558116	0.739944200886231	-0.485746912632398	0.627420955328007	0.953540566672406	Junction	Caudate
chr19:34677834-34678736(+)	ENSG00000089335.20	ENSG00000089335	ZNF302	0.0484365877571076	-0.735856658833451	0.485742038593193	0.627424408333024	0.953540566672406	Junction	Caudate
chr11:62707325-62709146(-)	ENSG00000168000.14	ENSG00000168000	BSCL2	-0.0712733343443419	-1.63360260100404	-0.485738918932015	0.627426618456127	0.953540566672406	Junction	Caudate
chr12:43777745-43778192(+)	ENSG00000198001.13	ENSG00000198001	IRAK4	-0.0315337383518506	-0.175525148932331	-0.485731666376329	0.627431756540176	0.953540566672406	Junction	Caudate
chr10:97060159-97060639(-)	ENSG00000187122.16	ENSG00000187122	SLIT1	-0.0318414092458373	1.12420843227029	-0.485730009160759	0.6274329305996	0.953540566672406	Junction	Caudate
chr2:171687874-171690146(+)	ENSG00000077380.15	ENSG00000077380	DYNC1I2	0.0230824747415185	3.58978349905397	0.485725908880529	0.627435835459701	0.953540566672406	Junction	Caudate
chr22:31613856-31614788(+)	ENSG00000198089.14	ENSG00000198089	SFI1	0.0383448876391338	-0.307961216636542	0.48572355043376	0.627437506313473	0.953540566672406	Junction	Caudate
chr15:80168150-80168263(+)	ENSG00000103876.11	ENSG00000103876	FAH	0.0317544618845551	0.108705405473932	0.485713564159746	0.627444581162031	0.95354218442972	Junction	Caudate
chr1:220635530-220635832(+)	ENSG00000116141.15	ENSG00000116141	MARK1	0.0195300457859566	1.38904705199403	0.485686312806146	0.627463887756908	0.953542305624508	Junction	Caudate
chr11:19939774-19946400(+)	ENSG00000166833.19	ENSG00000166833	NAV2	0.0269827477403652	1.07511548854772	0.485662927210394	0.6274804558068	0.953542305624508	Junction	Caudate
chr2:9350896-9356046(+)	ENSG00000151693.9	ENSG00000151693	ASAP2	-0.0185559062127422	2.65018278049322	-0.485656975436074	0.627484672504926	0.953542305624508	Junction	Caudate
chr5:146000328-146004057(+)	ENSG00000156463.17	ENSG00000156463	SH3RF2	0.0365370667544419	1.80616567318485	0.485644932490086	0.627493204698415	0.953542305624508	Junction	Caudate
chr1:154555965-154558226(-)	ENSG00000160714.9	ENSG00000160714	UBE2Q1	-0.0159317979226813	2.45443502713111	-0.485644772772486	0.627493317855571	0.953542305624508	Junction	Caudate
chr15:41480326-41480580(+)	ENSG00000137815.14	ENSG00000137815	RTF1	-0.0207638261691934	2.23060657717515	-0.485643326369196	0.627494342607672	0.953542305624508	Junction	Caudate
chr2:218673957-218675342(+)	ENSG00000163482.11	ENSG00000163482	STK36	0.0327442199797245	-0.174701448358227	0.485629621351924	0.627504052414822	0.953542305624508	Junction	Caudate
chr2:99578452-99582797(-)	ENSG00000144218.18	ENSG00000144218	AFF3	-0.0292908862259782	1.89486393180618	-0.485627858344701	0.627505301484723	0.953542305624508	Junction	Caudate
chr19:9627807-9632227(+)	ENSG00000267106.5	ENSG00000267106	ZNF561-AS1	-0.0496345144446501	-1.37636240958515	-0.485625300686417	0.627507113557467	0.953542305624508	Junction	Caudate
chr14:49789344-49789495(-)	ENSG00000165525.17	ENSG00000165525	NEMF	0.0154162370932543	2.77460660911962	0.485623258180768	0.627508560651859	0.953542305624508	Junction	Caudate
chr5:178916711-178931236(+)	ENSG00000198939.7	ENSG00000198939	ZFP2	-0.0405271915868657	-0.795615024327138	-0.48560671069059	0.62752028443267	0.953542305624508	Junction	Caudate
chr2:58088447-58089630(+)	ENSG00000028116.16	ENSG00000028116	VRK2	-0.034027425192789	2.64232930958445	-0.485604942396529	0.627521537262202	0.953542305624508	Junction	Caudate
chr12:56638424-56639105(-)	ENSG00000110955.8	ENSG00000110955	ATP5B	0.0137175874858758	5.98512035882327	0.485598102188212	0.627526383533596	0.953542305624508	Junction	Caudate
chr2:215406511-215407126(-)	ENSG00000115414.18	ENSG00000115414	FN1	-0.0271537513769921	2.35356784183417	-0.485590270650823	0.627531932179095	0.953542305624508	Junction	Caudate
chr8:38246301-38247712(+)	ENSG00000085788.13	ENSG00000085788	DDHD2	0.01457803277186	3.15652315425287	0.485586200081797	0.627534816186255	0.953542305624508	Junction	Caudate
chr10:133399620-133401528(+)	ENSG00000254536.1	ENSG00000254536	RP11-108K14.8	0.0205029699501961	0.960697425994683	0.4855209660134	0.627581035447237	0.953590437647517	Junction	Caudate
chr18:62558771-62560586(+)	ENSG00000141664.9	ENSG00000141664	ZCCHC2	0.0213340084321865	1.0258456861274	0.485514825090707	0.627585386453443	0.953590437647517	Junction	Caudate
chr6:35421959-35423945(+)	ENSG00000112033.13	ENSG00000112033	PPARD	-0.0204732641998137	1.50837027295737	-0.485509651847982	0.627589051842876	0.953590437647517	Junction	Caudate
chr4:41473196-41494535(+)	ENSG00000064042.17	ENSG00000064042	LIMCH1	-0.0430545693915325	-0.478481949974723	-0.485502655596274	0.627594008900634	0.953590437647517	Junction	Caudate
chr11:1558272-1558888(-)	ENSG00000184545.10	ENSG00000184545	DUSP8	-0.024741534844936	3.01073975425723	-0.485499075405351	0.627596545581644	0.953590437647517	Junction	Caudate
chr1:39327354-39349477(+)	ENSG00000127603.23	ENSG00000127603	MACF1	-0.01331118995057	3.58087368425149	-0.485490570808123	0.62760257138143	0.953590460658563	Junction	Caudate
chr2:238260054-238260827(-)	ENSG00000132326.11	ENSG00000132326	PER2	0.03562101940452	0.322922470130019	0.485481658136384	0.6276088863428	0.953590923022192	Junction	Caudate
chr16:28584989-28585647(+)	ENSG00000176476.8	ENSG00000176476	SGF29	-0.023076322779525	0.441258160669183	-0.485469720497148	0.627617344649706	0.95359464195175	Junction	Caudate
chr5:93964524-94050730(-)	ENSG00000113391.17	ENSG00000113391	FAM172A	0.0180444937892946	1.54627925060464	0.485452410488313	0.627629609588015	0.953604144507064	Junction	Caudate
chr11:47309613-47311731(+)	ENSG00000110514.19	ENSG00000110514	MADD	0.0151288046878082	2.53248824481557	0.485413061445387	0.627657490580961	0.953622309844182	Junction	Caudate
chr9:40288069-40289234(+)	ENSG00000240240.8	ENSG00000240240	RP11-146D12.2	-0.0715731515613109	-1.72127714223959	-0.485402018044202	0.627665315542916	0.953622309844182	Junction	Caudate
chr7:76058079-76060372(+)	ENSG00000146701.11	ENSG00000146701	MDH2	-0.0132992790777779	4.45871172470847	-0.485387200037536	0.627675815122318	0.953622309844182	Junction	Caudate
chr3:183967767-183971562(-)	ENSG00000114770.16	ENSG00000114770	ABCC5	0.0263976557118995	1.81197388155827	0.485386899954255	0.627676027752795	0.953622309844182	Junction	Caudate
chr13:50715888-50757762(+)				0.0862155561781309	-1.81405927468293	0.485382757413811	0.627678963042283	0.953622309844182	Junction	Caudate
chr11:33544337-33544766(+)	ENSG00000110427.14	ENSG00000110427	KIAA1549L	0.045095392906358	-0.105534139654143	0.485379107729311	0.627681549112593	0.953622309844182	Junction	Caudate
chr19:572702-577773(+)	ENSG00000172270.18	ENSG00000172270	BSG	0.141522856670379	-2.93152677365008	0.485376154941795	0.627683641383415	0.953622309844182	Junction	Caudate
chr11:128772986-128781957(+)	ENSG00000151702.16	ENSG00000151702	FLI1	-0.0345844593264994	0.0310826659793819	-0.485356125957105	0.627697833496529	0.953630992893267	Junction	Caudate
chr10:101430453-101461980(+)	ENSG00000166167.17	ENSG00000166167	BTRC	0.0181242330215042	2.45145565108626	0.485351123047225	0.62770137847378	0.953630992893267	Junction	Caudate
chr11:36648156-36659018(+)	ENSG00000166352.15	ENSG00000166352	C11orf74	0.0205513658376672	1.22085352419141	0.485334158178034	0.627713399557116	0.95363662738299	Junction	Caudate
chr16:58521318-58523369(-)	ENSG00000125107.17	ENSG00000125107	CNOT1	-0.0125789255047529	2.54093347032293	-0.485313302747655	0.62772817757687	0.95363662738299	Junction	Caudate
chr6:73242238-73242405(-)	ENSG00000243501.5	ENSG00000243501	RP11-257K9.8	-0.0239439901388292	0.838520002419145	-0.485312713203452	0.627728595326164	0.95363662738299	Junction	Caudate
chr16:31117893-31120185(+)	ENSG00000103510.19	ENSG00000103510	KAT8	-0.0182788516784007	1.73411491935928	-0.485311957230118	0.627729131006827	0.95363662738299	Junction	Caudate
chr11:18729658-18732591(-)	ENSG00000110786.17	ENSG00000110786	PTPN5	0.0563708981831924	-1.56775154817712	0.485299844874907	0.62773771381587	0.953640534480694	Junction	Caudate
chr19:6678456-6679124(-)	ENSG00000125730.16	ENSG00000125730	C3	0.0481848589530683	3.06795289054943	0.485285090555644	0.627748168787656	0.953644087013123	Junction	Caudate
chr19:39480962-39481882(+)	ENSG00000105197.10	ENSG00000105197	TIMM50	-0.0306180297251616	0.838304229539853	-0.485279579066124	0.627752074271217	0.953644087013123	Junction	Caudate
chr9:100241557-100242569(+)	ENSG00000119509.12	ENSG00000119509	INVS	-0.0316480166196173	-0.181047371733641	-0.485238847297391	0.627780937438066	0.953667648480815	Junction	Caudate
chr5:147408797-147412607(-)	ENSG00000113657.12	ENSG00000113657	DPYSL3	0.0243109128968265	3.54075838967212	0.485232535700912	0.627785409984959	0.953667648480815	Junction	Caudate
chr6:129445822-129452987(+)	ENSG00000196569.11	ENSG00000196569	LAMA2	0.0323060976866357	0.672186833024764	0.485223401717312	0.627791882566578	0.953667648480815	Junction	Caudate
chr4:61676936-61730621(+)	ENSG00000150471.16	ENSG00000150471	ADGRL3	0.015720192069033	3.30374633411451	0.485219547345836	0.62779461388446	0.953667648480815	Junction	Caudate
chr5:109855335-109865035(+)	ENSG00000112893.9	ENSG00000112893	MAN2A1	0.0255494994378866	2.32096828721512	0.485211841342336	0.627800074594314	0.953667648480815	Junction	Caudate
chr4:121810100-121811582(+)	ENSG00000123737.12	ENSG00000123737	EXOSC9	0.0218079476414344	1.11945368134134	0.48520071397325	0.627807959824603	0.953667648480815	Junction	Caudate
chr2:131044543-131045368(+)	ENSG00000136002.17	ENSG00000136002	ARHGEF4	-0.018716520196296	4.08454761170683	-0.485198311940758	0.62780966199171	0.953667648480815	Junction	Caudate
chr15:39592803-39592999(+)	ENSG00000137801.10	ENSG00000137801	THBS1	-0.0760035522792911	-0.876825945063807	-0.485165900657494	0.627832629993734	0.953693406373928	Junction	Caudate
chr7:92083656-92084639(+)	ENSG00000127914.16	ENSG00000127914	AKAP9	0.0166868994586527	2.21954145040833	0.485147254649384	0.627845843505316	0.953693982251107	Junction	Caudate
chr15:88477055-88477871(+)	ENSG00000181991.15	ENSG00000181991	MRPS11	0.01730731913839	2.39239013415359	0.485145695333558	0.627846948521403	0.953693982251107	Junction	Caudate
chr8:100713182-100715470(-)	ENSG00000070756.14	ENSG00000070756	PABPC1	-0.0645413056951962	-1.52137467806591	-0.485139917484797	0.627851043026895	0.953693982251107	Junction	Caudate
chr11:17117672-17118644(-)	ENSG00000011405.13	ENSG00000011405	PIK3C2A	0.0198246207409582	2.97508394324906	0.485119928149166	0.627865208672359	0.953706350887122	Junction	Caudate
chr4:84778656-84780107(-)	ENSG00000163625.15	ENSG00000163625	WDFY3	0.0131314932167618	3.16533531959929	0.485107262476146	0.627874184401259	0.953706350887122	Junction	Caudate
chr20:35724723-35725037(-)	ENSG00000131051.21	ENSG00000131051	RBM39	-0.0097956151202033	5.12288910334817	-0.485102979091213	0.627877219902036	0.953706350887122	Junction	Caudate
chr19:18596791-18596891(-)	ENSG00000006016.10	ENSG00000006016	CRLF1	-0.0630611956571484	0.868088758142944	-0.485078179096912	0.627894795005663	0.953723915285435	Junction	Caudate
chr5:31313455-31316207(+)	ENSG00000113361.12	ENSG00000113361	CDH6	0.0278772794211519	2.34041983762352	0.485051359167128	0.627913801822864	0.953724031393268	Junction	Caudate
chr11:65590593-65591799(+)	ENSG00000173442.12	ENSG00000173442	EHBP1L1	0.0302399908092011	0.558903986157454	0.485048854778354	0.627915576652224	0.953724031393268	Junction	Caudate
chrX:48902796-48902927(+)	ENSG00000102103.15	ENSG00000102103	PQBP1	0.0151601196157342	2.43809748820098	0.485037214950377	0.627923825682752	0.953724031393268	Junction	Caudate
chr15:25278885-25418787(+)	ENSG00000224078.12	ENSG00000224078	SNHG14	0.0346767203392961	0.920762745687305	0.484999167699753	0.627950789717091	0.953724031393268	Junction	Caudate
chr1:33652462-33657945(-)	ENSG00000121904.17	ENSG00000121904	CSMD2	-0.0330007418396365	0.252702227192983	-0.484998971903958	0.627950928478592	0.953724031393268	Junction	Caudate
chr16:58167309-58167684(-)	ENSG00000070770.8	ENSG00000070770	CSNK2A2	0.014203506170109	2.3469357271896	0.484993994799304	0.627954455783045	0.953724031393268	Junction	Caudate
chr1:46055972-46061928(-)	ENSG00000117461.14	ENSG00000117461	PIK3R3	0.0224686929288255	1.37965882295433	0.484979221877843	0.627964925492913	0.953724031393268	Junction	Caudate
chr20:51639505-51656937(-)	ENSG00000054793.13	ENSG00000054793	ATP9A	0.0139591656469865	5.20130966407244	0.484976510013012	0.627966847425462	0.953724031393268	Junction	Caudate
chr19:35010380-35011473(+)	ENSG00000089351.14	ENSG00000089351	GRAMD1A	0.0202400813930084	1.26052256397636	0.484973083148822	0.627969276090629	0.953724031393268	Junction	Caudate
chr1:20652972-20653626(-)	ENSG00000244038.9	ENSG00000244038	DDOST	-0.0132810914355294	3.05530353322455	-0.484968752711845	0.627972345135879	0.953724031393268	Junction	Caudate
chr16:2298541-2299402(-)	ENSG00000167972.13	ENSG00000167972	ABCA3	-0.016185702629427	2.36133731846483	-0.484964441810303	0.627975400342489	0.953724031393268	Junction	Caudate
chr2:111233740-111239801(-)	ENSG00000172965.14	ENSG00000172965	MIR4435-2HG	-0.0464581206280117	-1.11521992984864	-0.484962473844669	0.627976795074131	0.953724031393268	Junction	Caudate
chr21:18257128-18260199(+)	ENSG00000154645.13	ENSG00000154645	CHODL	-0.0464796310089147	-1.37159673299714	-0.484962052547944	0.627977093654657	0.953724031393268	Junction	Caudate
chr21:45486993-45487446(+)	ENSG00000182871.14	ENSG00000182871	COL18A1	-0.0465782618996836	-0.0242837915925987	-0.484904263254466	0.62801805054001	0.953724031393268	Junction	Caudate
chr11:113242847-113255876(+)	ENSG00000149294.16	ENSG00000149294	NCAM1	0.0479915738219454	-0.659563818145284	0.484900210733037	0.628020922718215	0.953724031393268	Junction	Caudate
chr19:52801703-52805144(-)	ENSG00000198538.10	ENSG00000198538	ZNF28	0.0457604186917746	-1.02106684965332	0.484892807076351	0.628026169989802	0.953724031393268	Junction	Caudate
chr3:101330387-101331984(-)	ENSG00000138468.15	ENSG00000138468	SENP7	0.0257489830854939	0.827304475898419	0.484887861861786	0.628029674874323	0.953724031393268	Junction	Caudate
chr19:18913047-18919222(-)	ENSG00000105669.13	ENSG00000105669	COPE	0.0149244681961975	4.17060490125629	0.484883449084452	0.628032802404975	0.953724031393268	Junction	Caudate
chr16:2102257-2102380(-)	ENSG00000008710.18	ENSG00000008710	PKD1	0.0227422295171995	1.8923190960514	0.484877282324604	0.628037173071917	0.953724031393268	Junction	Caudate
chr12:68809293-68813553(+)	ENSG00000135679.22	ENSG00000135679	MDM2	0.0146076532193739	2.30585587609938	0.484877122254452	0.628037286521186	0.953724031393268	Junction	Caudate
chr14:77552223-77555299(-)	ENSG00000100596.6	ENSG00000100596	SPTLC2	0.0236364250714281	3.09359761041616	0.484872960483037	0.628040236168041	0.953724031393268	Junction	Caudate
chr5:142879446-142885297(+)	ENSG00000145819.15	ENSG00000145819	ARHGAP26	-0.0149972437405318	3.25824595559606	-0.484860538135331	0.628049040516673	0.953724031393268	Junction	Caudate
chr7:5652511-5711760(-)	ENSG00000011275.18	ENSG00000011275	RNF216	-0.0149650123792641	1.99095003404371	-0.4848602242221	0.628049263003609	0.953724031393268	Junction	Caudate
chr11:33561736-33568075(+)	ENSG00000110427.14	ENSG00000110427	KIAA1549L	0.0254154447814495	2.92116141293019	0.48485023265928	0.628056344571191	0.953724031393268	Junction	Caudate
chr6:107154778-107193821(-)	ENSG00000164494.11	ENSG00000164494	PDSS2	-0.0366497304092508	-0.707858894455993	-0.48483726454287	0.62806553583652	0.953724031393268	Junction	Caudate
chr1:18881888-18883123(-)	ENSG00000255275.3	ENSG00000255275	RP13-279N23.2	0.0239516447798491	2.6561514542304	0.484831252727754	0.62806979678243	0.953724031393268	Junction	Caudate
chr14:92126181-92130950(+)	ENSG00000165934.12	ENSG00000165934	CPSF2	0.0181778555570066	2.09313839957098	0.484798082474585	0.628093306820072	0.953724031393268	Junction	Caudate
chr10:3105502-3107213(+)	ENSG00000067057.16	ENSG00000067057	PFKP	0.017658964308817	3.79067871453894	0.484782766293302	0.628104162578006	0.953724031393268	Junction	Caudate
chr10:115286398-115300033(+)	ENSG00000107518.16	ENSG00000107518	ATRNL1	0.0241854315426848	4.61355229254849	0.484780973142224	0.628105433527636	0.953724031393268	Junction	Caudate
chrX:84164388-84186060(-)	ENSG00000072133.10	ENSG00000072133	RPS6KA6	0.0474117121423698	-0.705912277244317	0.484772546441406	0.628111406219507	0.953724031393268	Junction	Caudate
chr20:44972159-44978442(+)	ENSG00000101109.11	ENSG00000101109	STK4	-0.0194558863748733	1.23191399936315	-0.484760508498378	0.628119938536408	0.953724031393268	Junction	Caudate
chr1:32163314-32166104(+)	ENSG00000025800.13	ENSG00000025800	KPNA6	0.0141833590894653	2.38947415286567	0.484754711034387	0.628124047711384	0.953724031393268	Junction	Caudate
chr20:43534943-43535836(+)	ENSG00000185513.14	ENSG00000185513	L3MBTL1	-0.0257552096952281	0.470213000608178	-0.484726542211724	0.628144013609609	0.953724031393268	Junction	Caudate
chr8:120425367-120432029(-)	ENSG00000172172.7	ENSG00000172172	MRPL13	0.0195670447211802	2.0067152768057	0.484724540544662	0.628145432390015	0.953724031393268	Junction	Caudate
chr2:135275756-135313488(-)	ENSG00000121988.17	ENSG00000121988	ZRANB3	0.0369758452057787	-1.03559885168517	0.484720170443638	0.628148529919777	0.953724031393268	Junction	Caudate
chr21:42904277-42908863(+)	ENSG00000160194.17	ENSG00000160194	NDUFV3	0.0338402865102734	0.650961163424787	0.48471531947813	0.628151968294222	0.953724031393268	Junction	Caudate
chr17:21313538-21314146(+)	ENSG00000034152.18	ENSG00000034152	MAP2K3	0.0290263461663346	0.731998339906132	0.484714380761071	0.628152633659762	0.953724031393268	Junction	Caudate
chr4:184760501-184762406(-)	ENSG00000151726.13	ENSG00000151726	ACSL1	-0.0255235558632812	2.7045496832022	-0.484711123747463	0.628154942243382	0.953724031393268	Junction	Caudate
chr7:4784372-4784907(+)	ENSG00000242802.6	ENSG00000242802	AP5Z1	-0.0342760415304696	0.0032304636314106	-0.484709124802542	0.628156359104945	0.953724031393268	Junction	Caudate
chr8:140405699-140426614(-)	ENSG00000167632.14	ENSG00000167632	TRAPPC9	0.0173553888964578	1.93387209340913	0.484707836476409	0.628157272277298	0.953724031393268	Junction	Caudate
chr17:28359405-28360528(+)	ENSG00000244045.11	ENSG00000244045	TMEM199	0.0186952002800192	1.27156921367688	0.484701003478157	0.628162115552019	0.953724031393268	Junction	Caudate
chr19:35732136-35732214(+)	ENSG00000272333.5	ENSG00000272333	KMT2B	0.0275970218751525	0.438728219458226	0.484685334504108	0.628173221885987	0.953724031393268	Junction	Caudate
chr17:42513979-42514288(+)	ENSG00000033627.15	ENSG00000033627	ATP6V0A1	-0.0167463115046047	3.73510244143344	-0.484658802110762	0.628192028518775	0.953724031393268	Junction	Caudate
chr19:45297955-45298142(+)	ENSG00000007047.14	ENSG00000007047	MARK4	0.0282955029712261	1.90243142772862	0.484650900077914	0.628197629667178	0.953724031393268	Junction	Caudate
chr20:41097342-41098214(+)	ENSG00000198900.5	ENSG00000198900	TOP1	0.0138178329694209	2.95295873978997	0.484615756182301	0.628222540754729	0.953724031393268	Junction	Caudate
chr20:13793228-13794837(+)	ENSG00000101247.17	ENSG00000101247	NDUFAF5	0.0234170540496759	1.38199511955173	0.484615119135254	0.628222992317435	0.953724031393268	Junction	Caudate
chr7:75411760-75412788(+)	ENSG00000223705.9	ENSG00000223705	NSUN5P1	-0.0380500029215435	-0.227826422617811	-0.484614005556961	0.628223781663598	0.953724031393268	Junction	Caudate
chr10:95339328-95341284(-)	ENSG00000095637.21	ENSG00000095637	SORBS1	-0.0140123650953222	4.55049631973378	-0.484609818194862	0.62822674982711	0.953724031393268	Junction	Caudate
chr12:53523385-53524563(-)	ENSG00000267281.2	ENSG00000267281	RP11-793H13.10	-0.0365171837079508	0.0126229312926015	-0.484588414268219	0.62824192184885	0.953724031393268	Junction	Caudate
chr3:15589613-15591599(-)	ENSG00000131373.14	ENSG00000131373	HACL1	-0.0261268489485766	0.359085967731294	-0.48458498916495	0.628244349723668	0.953724031393268	Junction	Caudate
chr2:147918593-147920229(+)	ENSG00000121989.14	ENSG00000121989	ACVR2A	0.0344411735995848	-0.581463627275491	0.484577004870927	0.628250009383703	0.953724031393268	Junction	Caudate
chr15:72032589-72045723(-)	ENSG00000066933.15	ENSG00000066933	MYO9A	0.0143595919325893	3.02742706649169	0.484566324149913	0.628257580438028	0.953724031393268	Junction	Caudate
chr1:240868853-240870054(-)	ENSG00000182901.16	ENSG00000182901	RGS7	0.0189810071956773	3.4504809380032	0.484566162283409	0.628257695177784	0.953724031393268	Junction	Caudate
chr5:55669621-55669757(-)	ENSG00000177058.11	ENSG00000177058	SLC38A9	0.0222022550962261	0.70066552588264	0.484564592534015	0.628258807901747	0.953724031393268	Junction	Caudate
chr19:23270293-23274075(-)	ENSG00000283201.1	ENSG00000283201	RP11-15H20.8	0.026150567481555	0.748444281982773	0.484548491531038	0.628270221219545	0.953724031393268	Junction	Caudate
chr3:58531367-58531692(-)	ENSG00000168306.12	ENSG00000168306	ACOX2	-0.049446812566876	-1.39566948880311	-0.484545626071277	0.628272252431732	0.953724031393268	Junction	Caudate
chr1:193142067-193147866(+)	ENSG00000134371.10	ENSG00000134371	CDC73	-0.0147209389045885	2.11687860643302	-0.484542317230097	0.628274597943155	0.953724031393268	Junction	Caudate
chr3:143652361-143693191(-)	ENSG00000181804.14	ENSG00000181804	SLC9A9	0.0294465690835293	1.01262236373359	0.484542239065561	0.628274653351062	0.953724031393268	Junction	Caudate
chrX:153964285-153964577(-)	ENSG00000172534.13	ENSG00000172534	HCFC1	0.0147926856535203	2.61960766274859	0.484518508267371	0.62829147532065	0.953724031393268	Junction	Caudate
chr16:15127898-15127991(-)	ENSG00000270580.5	ENSG00000270580	RP11-1186N24.5	0.0321643660457691	0.0235512497801999	0.484517498802086	0.628292190901144	0.953724031393268	Junction	Caudate
chr19:42287728-42287809(+)	ENSG00000079432.7	ENSG00000079432	CIC	0.0165724451510736	3.15671395145948	0.484512249049801	0.628295912303058	0.953724031393268	Junction	Caudate
chr17:43831944-43832760(-)	ENSG00000161647.18	ENSG00000161647	MPP3	0.0512472513023502	-1.49115150784945	0.484512173511963	0.628295965849779	0.953724031393268	Junction	Caudate
chr1:150499035-150499215(+)	ENSG00000143374.15	ENSG00000143374	TARS2	0.0208732297264289	0.891094268778633	0.484511341376455	0.628296555728156	0.953724031393268	Junction	Caudate
chr17:4102416-4104632(-)	ENSG00000074755.14	ENSG00000074755	ZZEF1	-0.0185510657193182	1.42351528625091	-0.484503407549789	0.628302179815471	0.953724031393268	Junction	Caudate
chr1:156011888-156014960(-)	ENSG00000163479.13	ENSG00000163479	SSR2	-0.0117832471154271	3.79546749669285	-0.484495269386909	0.62830794877402	0.953724031393268	Junction	Caudate
chr2:150487456-150487548(-)	ENSG00000115963.13	ENSG00000115963	RND3	-0.0505518470882173	-0.899748441809223	-0.48449380827798	0.628308984523318	0.953724031393268	Junction	Caudate
chr3:184964558-184966670(+)	ENSG00000156931.15	ENSG00000156931	VPS8	-0.0162799663978044	1.9225355932062	-0.484491876646929	0.62831035381695	0.953724031393268	Junction	Caudate
chr15:42731826-42732332(-)	ENSG00000140326.12	ENSG00000140326	CDAN1	0.0384825334249624	-0.764526596734314	0.48448508729691	0.628315166658108	0.953724031393268	Junction	Caudate
chr14:105241415-105252506(-)	ENSG00000185024.16	ENSG00000185024	BRF1	0.0261992823467527	0.696803240537009	0.484481313566812	0.628317841790493	0.953724031393268	Junction	Caudate
chr7:91973969-91980288(+)	ENSG00000127914.16	ENSG00000127914	AKAP9	0.0161081592922558	2.44729504748767	0.484476634661386	0.628321158592909	0.953724031393268	Junction	Caudate
chrX:47652145-47657182(-)	ENSG00000126756.11	ENSG00000126756	UXT	-0.017002781985223	3.03384463996328	-0.484475888200433	0.628321687748027	0.953724031393268	Junction	Caudate
chr3:50186747-50187704(+)	ENSG00000001617.11	ENSG00000001617	SEMA3F	-0.0542463424374725	-1.34407132804789	-0.484466951976683	0.628328022519627	0.953724522083971	Junction	Caudate
chr6:85678033-85678135(-)	ENSG00000203875.10	ENSG00000203875	SNHG5	0.0288354789266895	3.26478955897207	0.484446572095828	0.628342469652181	0.953726795897215	Junction	Caudate
chr2:190362688-190366694(+)	ENSG00000151689.12	ENSG00000151689	INPP1	-0.02038166822982	2.28931064506031	-0.484435290153218	0.628350467391423	0.953726795897215	Junction	Caudate
chr17:28697734-28697905(+)	ENSG00000109111.14	ENSG00000109111	SUPT6H	0.0136788216399046	2.62685261151048	0.48442720303246	0.628356200356863	0.953726795897215	Junction	Caudate
chr19:13928031-13928123(+)	ENSG00000132024.17	ENSG00000132024	CC2D1A	-0.0261628618290595	0.325985571868751	-0.484420295971879	0.628361096794654	0.953726795897215	Junction	Caudate
chr2:202287725-202290322(+)	ENSG00000055044.10	ENSG00000055044	NOP58	-0.020353453905379	1.04190540986382	-0.484420293021406	0.628361098886258	0.953726795897215	Junction	Caudate
chr11:75268960-75271700(-)	ENSG00000137486.16	ENSG00000137486	ARRB1	-0.0158031815714608	3.91240354995032	-0.484406495716656	0.62837087988979	0.953726795897215	Junction	Caudate
chr15:83587087-83588661(+)	ENSG00000140600.16	ENSG00000140600	SH3GL3	0.0190884638990181	4.13442035106163	0.484387471673527	0.628384366271263	0.953726795897215	Junction	Caudate
chr22:50573716-50574334(-)	ENSG00000205560.12	ENSG00000205560	CPT1B	-0.0322392049526297	-0.0934146116228625	-0.484378713638851	0.628390574993149	0.953726795897215	Junction	Caudate
chr7:65170362-65179291(+)	ENSG00000164669.12	ENSG00000164669	INTS4P1	-0.0531740449631832	-0.637918407465017	-0.484365006331979	0.628400292392459	0.953726795897215	Junction	Caudate
chr16:69331096-69332713(-)	ENSG00000272617.2	ENSG00000272617	COG8	0.0195790218179103	1.22435152872215	0.484362706993982	0.628401922448053	0.953726795897215	Junction	Caudate
chr6:31943994-31944134(+)	ENSG00000166278.14	ENSG00000166278	C2	0.0522632778963476	-1.13156139505688	0.484354468039758	0.628407763254315	0.953726795897215	Junction	Caudate
chr16:29437323-29437941(-)	ENSG00000254634.4	ENSG00000254634	SMG1P6	-0.0337868658991232	0.510621591537654	-0.484352630417634	0.628409065995022	0.953726795897215	Junction	Caudate
chr2:63045181-63045409(+)	ENSG00000115504.14	ENSG00000115504	EHBP1	0.0173471020991196	2.48734817583799	0.484348537612039	0.628411967501299	0.953726795897215	Junction	Caudate
chr11:64223968-64224099(-)	ENSG00000149743.13	ENSG00000149743	TRPT1	-0.0172037065095464	2.70744099666152	-0.484343198471	0.628415752578878	0.953726795897215	Junction	Caudate
chr2:11451807-11453581(-)	ENSG00000169016.16	ENSG00000169016	E2F6	-0.0221551817889884	0.911371699201475	-0.484337639852091	0.628419693261338	0.953726795897215	Junction	Caudate
chr15:22933894-22937103(-)	ENSG00000273749.4	ENSG00000273749	CYFIP1	-0.0197089711047491	2.41425736006083	-0.484319154793398	0.62843279798622	0.953737560868533	Junction	Caudate
chr14:67797756-67798013(-)	ENSG00000072121.15	ENSG00000072121	ZFYVE26	-0.0213393033768008	0.884064324912852	-0.484304119867054	0.628443456874522	0.953740999193639	Junction	Caudate
chr15:23005611-23006051(-)	ENSG00000275835.4	ENSG00000275835	TUBGCP5	0.0219163465168451	1.18460857221987	0.484298999744377	0.628447086761449	0.953740999193639	Junction	Caudate
chr5:14601245-14601350(+)	ENSG00000145569.5	ENSG00000145569	FAM105A	0.0385886285186654	-0.0035058306489314	0.484282309303158	0.628458919433987	0.953744933184846	Junction	Caudate
chr8:93917219-93922015(+)	ENSG00000164951.15	ENSG00000164951	PDP1	0.0564989897470938	-1.05590427666612	0.484278384070184	0.628461702238115	0.953744933184846	Junction	Caudate
chr7:5624126-5641153(-)	ENSG00000011275.18	ENSG00000011275	RNF216	-0.016081781556325	2.24079868837336	-0.484211826395549	0.628508889281575	0.953792294852035	Junction	Caudate
chr8:142518242-142520822(+)	ENSG00000181790.10	ENSG00000181790	ADGRB1	0.0285632575775052	1.96131170332013	0.484203880515579	0.628514522731996	0.953792294852035	Junction	Caudate
chr17:72404817-72428235(-)	ENSG00000227036.6	ENSG00000227036	LINC00511	-0.0330492683176022	0.0517552687685918	-0.48420161633612	0.628516127988351	0.953792294852035	Junction	Caudate
chr15:101645163-101646724(-)	ENSG00000184277.12	ENSG00000184277	TM2D3	-0.0151731573071631	2.81566589678144	-0.484191275327426	0.628523459571817	0.953792294852035	Junction	Caudate
chr17:68103059-68114421(+)	ENSG00000237854.3	ENSG00000237854	LINC00674	0.0208846061315157	1.88659959489628	0.484184336839582	0.628528378851694	0.953792294852035	Junction	Caudate
chr2:95381704-95382376(+)	ENSG00000115041.12	ENSG00000115041	KCNIP3	0.0282619727295607	0.278520413959991	0.484179554153513	0.628531769711311	0.953792294852035	Junction	Caudate
chr6:116726623-116729562(+)	ENSG00000196911.10	ENSG00000196911	KPNA5	0.0180613567466949	1.16247239119163	0.484175006028083	0.628534994277911	0.953792294852035	Junction	Caudate
chr14:74484588-74486328(-)	ENSG00000119655.9	ENSG00000119655	NPC2	0.02004554928241	3.01004360279311	0.484165919691905	0.628541436403025	0.953792947664157	Junction	Caudate
chr15:78155276-78156907(+)	ENSG00000166411.13	ENSG00000166411	IDH3A	-0.0385645782592268	0.313084086528128	-0.48414489867607	0.628556340210275	0.953804081742151	Junction	Caudate
chr7:1957720-1980452(-)	ENSG00000002822.15	ENSG00000002822	MAD1L1	0.0212616809556171	1.13656381311231	0.484130571044713	0.628566498524631	0.953804081742151	Junction	Caudate
chr14:30719378-30721883(+)	ENSG00000092108.20	ENSG00000092108	SCFD1	0.0124085296518383	3.05693387912421	0.484123967705681	0.628571180326705	0.953804081742151	Junction	Caudate
chr14:88754672-88792306(-)	ENSG00000165521.15	ENSG00000165521	EML5	-0.0307375952371663	0.34754130711484	-0.484121652712223	0.628572821672783	0.953804081742151	Junction	Caudate
chr11:65537129-65537811(+)	ENSG00000142186.16	ENSG00000142186	SCYL1	-0.038892247702582	-0.760078542831523	-0.484084010925212	0.628599510213949	0.953804539132511	Junction	Caudate
chr3:183206215-183207607(-)	ENSG00000053524.11	ENSG00000053524	MCF2L2	-0.0185345294905507	3.17018448975869	-0.484079071808168	0.628603012151564	0.953804539132511	Junction	Caudate
chrX:77870926-77875427(-)	ENSG00000102158.19	ENSG00000102158	MAGT1	-0.0232400230046469	2.49968179814988	-0.484077386810678	0.628604206852057	0.953804539132511	Junction	Caudate
chr17:40094123-40094934(-)	ENSG00000126368.5	ENSG00000126368	NR1D1	-0.0341126747286308	1.74123902905857	-0.484070475877341	0.628609106866882	0.953804539132511	Junction	Caudate
chr3:40457364-40457889(+)	ENSG00000188846.13	ENSG00000188846	RPL14	0.0253632576595579	4.67756338115082	0.484067538159819	0.628611189782907	0.953804539132511	Junction	Caudate
chr21:44395552-44397746(+)	ENSG00000142185.16	ENSG00000142185	TRPM2	0.0312608380457332	1.63853801821993	0.484052810038698	0.628621632438025	0.953804539132511	Junction	Caudate
chrX:48575284-48575560(+)	ENSG00000102317.17	ENSG00000102317	RBM3	-0.0419789995650868	3.25992492357798	-0.484041406689198	0.628629717787112	0.953804539132511	Junction	Caudate
chr13:102868258-102872197(+)	ENSG00000270181.1	ENSG00000270181	BIVM-ERCC5	0.0148094209377364	2.12885263155527	0.484040361493858	0.628630458867152	0.953804539132511	Junction	Caudate
chrX:75073957-75075361(-)	ENSG00000131269.15	ENSG00000131269	ABCB7	-0.0206508445022822	1.01035264621129	-0.484033631809415	0.628635230457709	0.953804539132511	Junction	Caudate
chr13:24249843-24251717(+)	ENSG00000182957.15	ENSG00000182957	SPATA13	0.0267638623744012	1.74566796879105	0.484031844465404	0.628636497752111	0.953804539132511	Junction	Caudate
chr9:136507438-136507954(-)	ENSG00000148400.9	ENSG00000148400	NOTCH1	0.0276422357591292	1.79643461258427	0.484027955538538	0.628639255151918	0.953804539132511	Junction	Caudate
chr1:91514998-91515793(+)	ENSG00000097046.12	ENSG00000097046	CDC7	0.0395750729520976	-0.519519917024138	0.484013173379548	0.628649736322763	0.953808373388918	Junction	Caudate
chr1:16592057-16592158(-)	ENSG00000219481.10	ENSG00000219481	NBPF1	0.0397933907833955	0.621840271083441	0.48400559414047	0.628655110350363	0.953808373388918	Junction	Caudate
chr2:219629696-219630071(+)	ENSG00000114923.16	ENSG00000114923	SLC4A3	0.035006419503238	0.150544418107618	0.483990936201099	0.628665503556683	0.953808373388918	Junction	Caudate
chr5:70100803-70101461(-)	ENSG00000179978.11	ENSG00000179978	RP11-1319K7.1	-0.0570847237400282	-0.23831959515069	-0.483980229087277	0.628673095478347	0.953808373388918	Junction	Caudate
chr14:77379108-77380382(+)	ENSG00000100583.4	ENSG00000100583	SAMD15	-0.0365829435666575	-0.598543294636092	-0.483978690049907	0.628674186742159	0.953808373388918	Junction	Caudate
chr2:75120769-75198545(-)	ENSG00000115353.10	ENSG00000115353	TACR1	0.0395971408622236	-0.311426285823318	0.483966457808267	0.628682860116486	0.953808373388918	Junction	Caudate
chr6:89762531-89771560(-)	ENSG00000112159.11	ENSG00000112159	MDN1	-0.0156112217209611	1.83722294141518	-0.483948758208194	0.628695410258603	0.953808373388918	Junction	Caudate
chr5:151554674-151556343(-)	ENSG00000086570.12	ENSG00000086570	FAT2	-0.0643019567807819	-0.444161205668386	-0.483944247309827	0.628698608789654	0.953808373388918	Junction	Caudate
chr2:102165305-102166112(+)	ENSG00000115594.11	ENSG00000115594	IL1R1	-0.0680455450496197	-1.86561377945303	-0.483943345009467	0.628699248582279	0.953808373388918	Junction	Caudate
chr5:103168296-103173154(+)	ENSG00000145725.19	ENSG00000145725	PPIP5K2	-0.0230842147839829	1.12515979337182	-0.483933222799887	0.628706425939881	0.953808373388918	Junction	Caudate
chr4:153550142-153555786(+)	ENSG00000121210.15	ENSG00000121210	KIAA0922	-0.0345606719688994	0.0221000092634308	-0.48393112338928	0.62870791457388	0.953808373388918	Junction	Caudate
chr7:122042744-122044421(+)	ENSG00000106278.11	ENSG00000106278	PTPRZ1	0.020417432126751	3.93879774215431	0.483874354817939	0.62874816817228	0.953851818728922	Junction	Caudate
chr21:43018231-43021302(+)	ENSG00000160199.14	ENSG00000160199	PKNOX1	0.019946858121076	1.02146753429705	0.483873779101285	0.628748576408538	0.953851818728922	Junction	Caudate
chr14:77240609-77242346(+)	ENSG00000165548.10	ENSG00000165548	TMEM63C	0.0334230529362791	0.625208903199584	0.483854044970915	0.628762569797733	0.953852337753988	Junction	Caudate
chr17:41893175-41896619(-)	ENSG00000131473.16	ENSG00000131473	ACLY	-0.0199537661518645	2.29457123386627	-0.483836071653263	0.628775314718497	0.953852337753988	Junction	Caudate
chr18:2740822-2743760(+)	ENSG00000101596.14	ENSG00000101596	SMCHD1	-0.0159278771605372	2.09560910526075	-0.483832657335255	0.628777735831778	0.953852337753988	Junction	Caudate
chr8:37830924-37831422(+)	ENSG00000020181.17	ENSG00000020181	ADGRA2	0.0504489334851063	-1.08729367188471	0.483832031343692	0.628778179726567	0.953852337753988	Junction	Caudate
chr15:81319457-81322407(-)	ENSG00000172345.13	ENSG00000172345	STARD5	0.0457071586748809	-1.26943713641506	0.483822309502351	0.628785073566339	0.953852337753988	Junction	Caudate
chr1:208142464-208210279(-)	ENSG00000076356.6	ENSG00000076356	PLXNA2	0.0247480738673463	1.78525162147394	0.483820092512714	0.628786645656958	0.953852337753988	Junction	Caudate
chr3:47676783-47678197(-)	ENSG00000173473.10	ENSG00000173473	SMARCC1	0.0139584304394858	2.66666843270306	0.483806073391246	0.628796586802238	0.953852337753988	Junction	Caudate
chr2:61869554-61872081(-)	ENSG00000115484.14	ENSG00000115484	CCT4	0.0186420542672755	3.40789992244196	0.483805466750492	0.628797016980781	0.953852337753988	Junction	Caudate
chr11:6601603-6601851(-)	ENSG00000132275.10	ENSG00000132275	RRP8	-0.020014086410161	1.15898751731003	-0.48374790067263	0.62883783857164	0.953896719777119	Junction	Caudate
chr18:79976788-79977597(-)	ENSG00000141759.14	ENSG00000141759	TXNL4A	0.0482371417006412	-1.44104415510496	0.48373876076365	0.628844320021667	0.953896719777119	Junction	Caudate
chr15:34233973-34235180(-)	ENSG00000140199.11	ENSG00000140199	SLC12A6	0.0202613367627752	1.38941039503143	0.483730340066668	0.628850291477078	0.953896719777119	Junction	Caudate
chr2:68538228-68545186(+)	ENSG00000169621.9	ENSG00000169621	APLF	-0.0169303086508091	3.12837347945279	-0.483724676939657	0.628854307442257	0.953896719777119	Junction	Caudate
chr18:62258089-62258511(+)	ENSG00000134444.13	ENSG00000134444	KIAA1468	0.0177606422087649	2.58428409582138	0.483717409256316	0.628859461282994	0.953896719777119	Junction	Caudate
chr5:131472745-131479512(-)	ENSG00000158987.20	ENSG00000158987	RAPGEF6	-0.01959272117293	1.15870575916987	-0.483713335828711	0.628862349941435	0.953896719777119	Junction	Caudate
chr15:100261637-100262351(-)	ENSG00000140470.13	ENSG00000140470	ADAMTS17	0.04447387231684	-0.875669749298013	0.483702724089943	0.62886987524956	0.953899014344718	Junction	Caudate
chr9:108943045-108943702(-)	ENSG00000119326.14	ENSG00000119326	CTNNAL1	-0.0352576507265155	-0.309474896451654	-0.483675513024945	0.6288891721367	0.95390171079874	Junction	Caudate
chr15:61882737-61884127(-)	ENSG00000129003.15	ENSG00000129003	VPS13C	0.0162747575578054	2.47374701317605	0.483673530804176	0.628890577850186	0.95390171079874	Junction	Caudate
chr1:200999467-200999882(-)	ENSG00000116852.14	ENSG00000116852	KIF21B	0.027669161129344	0.465915148942179	0.483668041795972	0.628894470447293	0.95390171079874	Junction	Caudate
chr3:47106121-47113875(-)	ENSG00000181555.19	ENSG00000181555	SETD2	0.0132062641066277	2.30892281555755	0.483666303209496	0.628895703389253	0.95390171079874	Junction	Caudate
chr10:115120269-115121698(+)	ENSG00000107518.16	ENSG00000107518	ATRNL1	-0.0185350728120215	5.86665851414854	-0.483653708680544	0.628904634999713	0.953906138251617	Junction	Caudate
chrX:20155521-20156108(-)	ENSG00000177189.12	ENSG00000177189	RPS6KA3	0.0182048354766615	2.28617584739342	0.483639017957604	0.628915053228345	0.95391282046193	Junction	Caudate
chr15:71904040-71904925(-)	ENSG00000066933.15	ENSG00000066933	MYO9A	0.0170839979276824	2.81210783024011	0.48362841891288	0.628922569805189	0.953915101478916	Junction	Caudate
chr14:102359588-102362844(-)	ENSG00000100865.14	ENSG00000100865	CINP	0.023109962760577	1.65410086656336	0.483605493530652	0.628938828043677	0.953920446884829	Junction	Caudate
chr10:58785081-58786922(+)	ENSG00000122870.11	ENSG00000122870	BICC1	0.0486349993262732	-1.29341302050652	0.483604164539752	0.628939770543905	0.953920446884829	Junction	Caudate
chr14:75902225-75954423(+)	ENSG00000119685.19	ENSG00000119685	TTLL5	-0.0441879458500987	-0.679780714834772	-0.483572576288163	0.628962172632403	0.953920446884829	Junction	Caudate
chr6:32974766-32975383(+)	ENSG00000204256.12	ENSG00000204256	BRD2	-0.0141416492528121	2.91213094685855	-0.483571397610354	0.628963008546164	0.953920446884829	Junction	Caudate
chr12:57823728-57823903(-)	ENSG00000175215.10	ENSG00000175215	CTDSP2	-0.0129814932580828	3.27990246954099	-0.483570518408246	0.628963632073223	0.953920446884829	Junction	Caudate
chr6:83156104-83157181(+)	ENSG00000083097.14	ENSG00000083097	DOPEY1	0.0204159258980951	1.36544589282608	0.483562497512274	0.628969320476847	0.953920446884829	Junction	Caudate
chr2:195681051-195683698(+)	ENSG00000196950.13	ENSG00000196950	SLC39A10	-0.0193585637733032	2.89090129520167	-0.483556294514276	0.628973719645968	0.953920446884829	Junction	Caudate
chr2:161863063-161872292(+)	ENSG00000144290.16	ENSG00000144290	SLC4A10	0.0308468883274196	2.11712111153975	0.483549988191418	0.628978192106682	0.953920446884829	Junction	Caudate
chr17:45514034-45518026(-)				-0.096771841394688	0.281813045734289	-0.483531865015951	0.62899104518633	0.953920446884829	Junction	Caudate
chr2:253116-264781(-)	ENSG00000035115.21	ENSG00000035115	SH3YL1	-0.0336451696468852	0.573184587737548	-0.483527854935385	0.628993889178066	0.953920446884829	Junction	Caudate
chr14:64431640-64431786(+)	ENSG00000100714.15	ENSG00000100714	MTHFD1	-0.018221289580836	2.89622896283958	-0.483524142056743	0.628996522395967	0.953920446884829	Junction	Caudate
chr4:77058636-77066248(-)	ENSG00000118816.9	ENSG00000118816	CCNI	-0.0133775359063316	5.45323690377418	-0.483514203710307	0.629003570813329	0.953920446884829	Junction	Caudate
chr6:30201139-30213304(-)	ENSG00000234127.8	ENSG00000234127	TRIM26	0.0474119805366722	-1.19137062848369	0.483506875858386	0.629008767852399	0.953920446884829	Junction	Caudate
chr12:47747627-47747711(-)	ENSG00000079337.15	ENSG00000079337	RAPGEF3	0.0258768106783512	2.12583974141476	0.483504754499324	0.629010272360306	0.953920446884829	Junction	Caudate
chr14:23526680-23526846(-)	ENSG00000136367.13	ENSG00000136367	ZFHX2	-0.0543850281185713	-1.66252763695899	-0.483482705651468	0.629025909911142	0.953935043181626	Junction	Caudate
chr10:87096990-87151349(+)	ENSG00000122376.11	ENSG00000122376	FAM35A	-0.0383631620832126	-0.490214581623282	-0.483460334348537	0.629041776325258	0.953949986273499	Junction	Caudate
chrX:139604751-139604868(-)	ENSG00000101977.19	ENSG00000101977	MCF2	-0.0249644945121619	0.740443705085527	-0.483434657421536	0.629059987401271	0.953957480794176	Junction	Caudate
chr1:233353956-233354835(+)	ENSG00000143674.10	ENSG00000143674	RP5-862P8.2	-0.0269641664042319	0.642598240426744	-0.483425602247384	0.629066409737245	0.953957480794176	Junction	Caudate
chr11:83177820-83181007(+)	ENSG00000165494.11	ENSG00000165494	PCF11	0.0171589132148772	1.6925743479391	0.48341918378315	0.62907096201725	0.953957480794176	Junction	Caudate
chr4:143438601-143439801(+)	ENSG00000109458.8	ENSG00000109458	GAB1	0.0262121933272334	2.96286921629715	0.483411773704501	0.629076217614947	0.953957480794176	Junction	Caudate
chr19:17217463-17218363(+)	ENSG00000053501.12	ENSG00000053501	USE1	-0.0432594970424997	0.747058889011249	-0.483401392605537	0.629083580440291	0.953957480794176	Junction	Caudate
chr12:123974021-123988042(+)	ENSG00000179195.15	ENSG00000179195	ZNF664	-0.0154706890227868	2.67960615448897	-0.48339927332498	0.629085083550885	0.953957480794176	Junction	Caudate
chr1:52405840-52408568(+)	ENSG00000134748.12	ENSG00000134748	PRPF38A	0.0187203497815894	1.68031220165024	0.483390467088062	0.629091329436068	0.953957480794176	Junction	Caudate
chr10:132192521-132192657(+)	ENSG00000151640.12	ENSG00000151640	DPYSL4	0.0557199990539564	-1.66788732102307	0.483385542822039	0.629094822017832	0.953957480794176	Junction	Caudate
chr19:9828065-9828326(+)	ENSG00000198258.10	ENSG00000198258	UBL5	0.0207646901006254	2.53018324708835	0.48336586516106	0.629108778666196	0.953962029343496	Junction	Caudate
chr10:73016900-73030270(-)	ENSG00000122884.12	ENSG00000122884	P4HA1	0.0268451898524832	2.70406325093198	0.483364358079949	0.629109847589431	0.953962029343496	Junction	Caudate
chr12:53039344-53039629(+)	ENSG00000063046.17	ENSG00000063046	EIF4B	0.0118673479325193	5.24963718957189	0.483329167816965	0.629134807111347	0.953985232026028	Junction	Caudate
chr12:55939530-55940081(+)	ENSG00000065357.19	ENSG00000065357	DGKA	0.0405981094394486	-0.8272250099167	0.483319948878978	0.629141345930316	0.953985232026028	Junction	Caudate
chr22:29517117-29517262(-)	ENSG00000100296.13	ENSG00000100296	THOC5	0.0171098319177226	1.58820175780058	0.483317351079728	0.629143188505637	0.953985232026028	Junction	Caudate
chr15:55432603-55434904(-)	ENSG00000261771.5	ENSG00000261771	DYX1C1-CCPG1	-0.046434340432588	-1.05134048494134	-0.483295576606062	0.629158632864768	0.953989000310397	Junction	Caudate
chr4:68337451-68337571(-)	ENSG00000083896.12	ENSG00000083896	YTHDC1	0.0164519757707583	3.0829698788494	0.483275984605835	0.62917252936224	0.953989000310397	Junction	Caudate
chr1:16986633-16986804(-)	ENSG00000159363.17	ENSG00000159363	ATP13A2	-0.0221983624284054	2.09164572748081	-0.48327371867641	0.629174136581962	0.953989000310397	Junction	Caudate
chr3:65383624-65387142(-)	ENSG00000151276.23	ENSG00000151276	MAGI1	0.0368300928175237	-0.444376470450313	0.483254949755004	0.629187449412429	0.953989000310397	Junction	Caudate
chr19:45421394-45423269(-)	ENSG00000012061.15	ENSG00000012061	ERCC1	0.0131979116708355	3.12705068780969	0.483248594945404	0.629191956917982	0.953989000310397	Junction	Caudate
chr8:102298972-102299451(-)	ENSG00000104517.12	ENSG00000104517	UBR5	-0.0150253451533447	2.09829112861945	-0.48324481119414	0.629194640762623	0.953989000310397	Junction	Caudate
chr2:229788941-229789610(-)	ENSG00000153827.13	ENSG00000153827	TRIP12	-0.0135281775414891	3.17350783181755	-0.483204491259046	0.629223240316246	0.953989000310397	Junction	Caudate
chr3:15675990-15676973(-)	ENSG00000206560.11	ENSG00000206560	ANKRD28	-0.0154299008492594	2.47808176899263	-0.48320053038264	0.629226049857265	0.953989000310397	Junction	Caudate
chr3:196242091-196242561(-)	ENSG00000161217.11	ENSG00000161217	PCYT1A	0.0163845716854887	1.8385655604084	0.483192233109889	0.629231935321723	0.953989000310397	Junction	Caudate
chr4:932541-947708(+)	ENSG00000127419.16	ENSG00000127419	TMEM175	-0.0260918084011967	1.09053972226609	-0.483191444481403	0.629232494716993	0.953989000310397	Junction	Caudate
chr2:71134106-71134625(+)	ENSG00000124383.8	ENSG00000124383	MPHOSPH10	-0.0173413229046869	1.8042038200542	-0.483188939819939	0.629234271341752	0.953989000310397	Junction	Caudate
chr5:116480278-116482443(-)	ENSG00000092421.16	ENSG00000092421	SEMA6A	0.0278335357410183	2.46707017094445	0.483177262912343	0.629242554119547	0.953989000310397	Junction	Caudate
chrX:154399595-154399802(+)	ENSG00000147403.16	ENSG00000147403	RPL10	-0.014625842608903	6.47134382002997	-0.483169391826108	0.629248137341496	0.953989000310397	Junction	Caudate
chr6:71292021-71293292(+)	ENSG00000119900.7	ENSG00000119900	OGFRL1	-0.0399821264456679	-0.112977696843963	-0.483165634053274	0.629250802861628	0.953989000310397	Junction	Caudate
chr19:56539717-56547507(+)	ENSG00000196867.7	ENSG00000196867	ZFP28	-0.0239653140471869	0.758612434153077	-0.483159274934554	0.629255313618726	0.953989000310397	Junction	Caudate
chr12:56763415-56773833(+)	ENSG00000025423.11	ENSG00000025423	HSD17B6	-0.0328879336213017	1.98701361829547	-0.483157075564336	0.62925687371625	0.953989000310397	Junction	Caudate
chr19:7622662-7622761(-)	ENSG00000076924.11	ENSG00000076924	XAB2	0.0176460154647138	1.8091097666067	0.483155281387922	0.629258146395523	0.953989000310397	Junction	Caudate
chr5:112204489-112205420(-)	ENSG00000129595.12	ENSG00000129595	EPB41L4A	-0.0316079968910436	0.524491045822148	-0.483133818441609	0.629273370985729	0.953989000310397	Junction	Caudate
chr8:94770572-94777665(+)	ENSG00000156162.16	ENSG00000156162	DPY19L4	0.0271781830772851	1.14465798609652	0.483132470284317	0.629274327296914	0.953989000310397	Junction	Caudate
chr14:91942962-91947212(-)	ENSG00000140092.14	ENSG00000140092	FBLN5	0.0342283790422108	-0.369665262463737	0.483128257811668	0.629277315405318	0.953989000310397	Junction	Caudate
chr9:99832819-99833281(+)	ENSG00000119508.17	ENSG00000119508	NR4A3	-0.0673243397879847	-0.635116377546449	-0.483118067606737	0.629284543830446	0.953989000310397	Junction	Caudate
chrX:46662158-46662537(-)	ENSG00000065923.9	ENSG00000065923	SLC9A7	-0.0292873623541543	3.96417070384648	-0.483114754317843	0.629286894120664	0.953989000310397	Junction	Caudate
chr1:150834641-150836279(-)	ENSG00000143437.20	ENSG00000143437	ARNT	-0.0184226685733261	1.7179748486938	-0.483112420839863	0.629288549381688	0.953989000310397	Junction	Caudate
chr6:129320656-129328277(+)	ENSG00000196569.11	ENSG00000196569	LAMA2	0.0318465740511135	0.385536201704395	0.483095561358029	0.629300508771506	0.953989000310397	Junction	Caudate
chr12:58885903-58886809(-)	ENSG00000139263.11	ENSG00000139263	LRIG3	0.0525561590049796	-1.09083579547836	0.483093254427043	0.629302145216516	0.953989000310397	Junction	Caudate
chr1:93133809-93133927(+)	ENSG00000143033.17	ENSG00000143033	MTF2	0.0218077241254502	1.00569103987723	0.483088100790774	0.629305801007538	0.953989000310397	Junction	Caudate
chr3:142181566-142182922(-)	ENSG00000175066.15	ENSG00000175066	GK5	-0.0207779921681023	1.2934096018482	-0.4830720350618	0.629317197475256	0.953989000310397	Junction	Caudate
chr3:195295893-195297189(-)	ENSG00000114331.13	ENSG00000114331	ACAP2	0.0149441604721948	2.74178552654117	0.483065979184139	0.629321493326622	0.953989000310397	Junction	Caudate
chr5:180614180-180616366(-)	ENSG00000037280.15	ENSG00000037280	FLT4	0.0611598715558894	0.288482758073611	0.483065755815235	0.629321651777819	0.953989000310397	Junction	Caudate
chr12:54531585-54531742(+)	ENSG00000123338.12	ENSG00000123338	NCKAP1L	-0.0484017391095747	-0.997630509114614	-0.483059529325156	0.629326068669937	0.953989000310397	Junction	Caudate
chr1:111760589-111760705(+)	ENSG00000064703.11	ENSG00000064703	DDX20	-0.025910875813476	0.133745033607853	-0.483026983249491	0.629349156132072	0.954009234627934	Junction	Caudate
chr15:41275859-41299262(+)				-0.11481871913169	-2.8566872723016	-0.483023758940817	0.629351443404725	0.954009234627934	Junction	Caudate
chr15:20457501-20457592(-)	ENSG00000180229.12	ENSG00000180229	HERC2P3	-0.0317302203378022	2.68708221336383	-0.482999114064456	0.629368926201061	0.954026407408128	Junction	Caudate
chr6:43065702-43066305(+)	ENSG00000137171.14	ENSG00000137171	KLC4	0.0179690351998013	1.22977602608685	0.482988202641603	0.629376666707525	0.954026407408128	Junction	Caudate
chr6:169766668-169768102(+)	ENSG00000130023.15	ENSG00000130023	ERMARD	-0.0227826248281969	1.38453365625451	-0.482982358757633	0.629380812345143	0.954026407408128	Junction	Caudate
chr11:35494273-35525512(-)	ENSG00000149090.11	ENSG00000149090	PAMR1	-0.0355609697307075	1.28967767858918	-0.482965754968204	0.629392591098499	0.954028269580084	Junction	Caudate
chr9:129957465-129958490(-)	ENSG00000187239.16	ENSG00000187239	FNBP1	0.0196985093648495	3.69356220144793	0.48295577113637	0.62939967368948	0.954028269580084	Junction	Caudate
chr14:49862823-49877831(-)				0.0698632537279243	-1.27684619310935	0.48294678252734	0.629406050292626	0.954028269580084	Junction	Caudate
chr15:34242222-34243973(-)	ENSG00000140199.11	ENSG00000140199	SLC12A6	-0.0178205446114766	1.86431817020749	-0.482940677615038	0.629410381190214	0.954028269580084	Junction	Caudate
chr17:7793206-7794253(+)	ENSG00000183914.14	ENSG00000183914	DNAH2	0.0658347005198031	-1.71295264241779	0.482937783877858	0.629412434046346	0.954028269580084	Junction	Caudate
chr10:15132934-15133052(-)	ENSG00000152465.17	ENSG00000152465	NMT2	-0.0203226993819991	1.30164966751777	-0.482919661058358	0.629425290683974	0.954028269580084	Junction	Caudate
chr12:45403242-45403438(+)	ENSG00000177119.15	ENSG00000177119	ANO6	0.0284196170526461	1.02481601590982	0.482916056625193	0.629427847743854	0.954028269580084	Junction	Caudate
chr11:118531235-118531777(+)	ENSG00000149582.15	ENSG00000149582	TMEM25	-0.0501846885850724	-1.47691921898273	-0.482906394774563	0.629434702083713	0.954028269580084	Junction	Caudate
chr8:58590935-58594231(-)	ENSG00000035681.7	ENSG00000035681	NSMAF	-0.0225067779172393	0.776928192214523	-0.482896742417774	0.629441549720418	0.954028269580084	Junction	Caudate
chr19:15397626-15397713(-)	ENSG00000011243.17	ENSG00000011243	AKAP8L	-0.0156899737377665	3.15245980869053	-0.482895861050204	0.629442174987432	0.954028269580084	Junction	Caudate
chr5:173020368-173034398(+)	ENSG00000113732.8	ENSG00000113732	ATP6V0E1	-0.0191153209699825	3.3840846899866	-0.482872449788588	0.629458783694356	0.954031562596971	Junction	Caudate
chr3:11839315-11844028(-)	ENSG00000144559.10	ENSG00000144559	TAMM41	-0.0264697393452839	0.349487279556866	-0.482868942641234	0.629461271794435	0.954031562596971	Junction	Caudate
chr1:109173838-109185044(+)	ENSG00000116299.16	ENSG00000116299	KIAA1324	0.0308819574585772	1.52259362429795	0.482850282941068	0.629474509747028	0.954031562596971	Junction	Caudate
chr20:2987855-2988031(+)	ENSG00000132670.20	ENSG00000132670	PTPRA	-0.0324950229176534	-0.221653314109578	-0.48284846562828	0.62947579902925	0.954031562596971	Junction	Caudate
chr14:26448964-26479976(-)	ENSG00000139910.19	ENSG00000139910	NOVA1	0.0398332230097446	-0.600511515185785	0.482846134856767	0.629477452583504	0.954031562596971	Junction	Caudate
chr11:36431911-36437384(+)	ENSG00000135362.13	ENSG00000135362	PRR5L	0.0421513214574748	0.30744330041994	0.482840270952594	0.629481612709393	0.954031562596971	Junction	Caudate
chr6:72097163-72099974(+)	ENSG00000079841.18	ENSG00000079841	RIMS1	-0.0267776031480793	1.6636048738045	-0.482828809711769	0.629489743879872	0.954031562596971	Junction	Caudate
chr1:235980654-235981610(-)	ENSG00000116962.14	ENSG00000116962	NID1	-0.0358226844632025	-0.329747831802021	-0.482815237974163	0.629499372399338	0.954031562596971	Junction	Caudate
chr14:103130416-103131051(+)	ENSG00000185215.8	ENSG00000185215	TNFAIP2	0.0254387941314745	0.87901943170696	0.482805442724531	0.629506321714715	0.954031562596971	Junction	Caudate
chr6:154810209-154815715(+)	ENSG00000213079.9	ENSG00000213079	SCAF8	-0.0113634179262131	3.38986496192639	-0.482802884121366	0.629508136940882	0.954031562596971	Junction	Caudate
chr17:28720891-28722722(+)	ENSG00000198242.13	ENSG00000198242	RPL23A	-0.0140311442931196	7.05665546653381	-0.482799559790758	0.629510495423267	0.954031562596971	Junction	Caudate
chr3:169795612-169796213(-)	ENSG00000171757.15	ENSG00000171757	LRRC34	-0.0657914826663131	-1.82565560256683	-0.482776794367831	0.629526646701258	0.954042801677431	Junction	Caudate
chr5:37227818-37230866(-)	ENSG00000197603.13	ENSG00000197603	C5orf42	-0.0208037491911318	1.43911563760475	-0.482772154627017	0.629529938458264	0.954042801677431	Junction	Caudate
chr9:132679804-132683562(+)	ENSG00000125484.11	ENSG00000125484	GTF3C4	0.0184080819993472	1.04142692024398	0.482754668591285	0.629542344342765	0.954052489134083	Junction	Caudate
chr22:29793677-29800990(-)	ENSG00000100325.14	ENSG00000100325	ASCC2	-0.0221554567723971	1.04079294168728	-0.482724738295799	0.629563579347241	0.954075556543632	Junction	Caudate
chr1:20722916-20723625(-)	ENSG00000189410.11	ENSG00000189410	SH2D5	0.0338156274120319	2.2774496681958	0.482698673074081	0.629582072402063	0.954088264402245	Junction	Caudate
chr18:76990061-77016954(-)	ENSG00000197971.14	ENSG00000197971	MBP	0.125351646729509	-2.16283648768141	0.482695966879147	0.629583992437889	0.954088264402245	Junction	Caudate
chr12:121752224-121761648(+)	ENSG00000188735.12	ENSG00000188735	TMEM120B	0.0266830208415782	1.86603815066117	0.482677876149455	0.629596827811778	0.954098601907887	Junction	Caudate
chr3:36858050-36858717(-)	ENSG00000168016.13	ENSG00000168016	TRANK1	0.0327018349352171	1.12311019440144	0.48264569577443	0.629619660067499	0.954106655256786	Junction	Caudate
chr2:27222661-27222865(+)	ENSG00000084774.13	ENSG00000084774	CAD	-0.0250195045827816	0.537027657826629	-0.482641649645162	0.629622530856522	0.954106655256786	Junction	Caudate
chr14:58298701-58299797(+)	ENSG00000032219.18	ENSG00000032219	ARID4A	-0.027287642853879	0.238618412658815	-0.482606340530289	0.629647583438197	0.954106655256786	Junction	Caudate
chr7:5900933-5901656(+)	ENSG00000122674.11	ENSG00000122674	CCZ1	-0.0331493597716944	1.43357158551783	-0.482605779007041	0.629647981854558	0.954106655256786	Junction	Caudate
chr22:29298896-29299233(+)	ENSG00000182944.17	ENSG00000182944	EWSR1	-0.0139748455473333	3.75038723135517	-0.48259877431339	0.629652951888598	0.954106655256786	Junction	Caudate
chr15:91006446-91006651(-)	ENSG00000184056.14	ENSG00000184056	VPS33B	-0.0247355288643319	0.616200499249437	-0.482593955024619	0.629656371324037	0.954106655256786	Junction	Caudate
chr19:19202399-19202469(-)	ENSG00000184162.14	ENSG00000184162	NR2C2AP	0.0344843027473832	-0.352170523193482	0.48259304053521	0.629657020183647	0.954106655256786	Junction	Caudate
chr15:52224982-52225074(-)	ENSG00000128833.12	ENSG00000128833	MYO5C	-0.037617164820648	-0.0256656283218824	-0.482582978359634	0.629664159639364	0.954106655256786	Junction	Caudate
chr1:150943054-150943919(+)	ENSG00000143379.12	ENSG00000143379	SETDB1	0.020682226342384	0.84378395888409	0.482570187594763	0.62967323517211	0.954106655256786	Junction	Caudate
chrX:155046585-155051669(+)	ENSG00000165775.17	ENSG00000165775	FUNDC2	0.0157051521197969	3.85832123445101	0.482561784741731	0.629679197345551	0.954106655256786	Junction	Caudate
chr16:1762482-1762674(+)	ENSG00000138834.12	ENSG00000138834	MAPK8IP3	0.0150728149584008	3.54083375162278	0.482528297074836	0.629702958477562	0.954106655256786	Junction	Caudate
chr11:8651904-8658850(-)	ENSG00000166436.15	ENSG00000166436	TRIM66	0.0561349500907822	-1.47504655231804	0.482524763725677	0.62970546558346	0.954106655256786	Junction	Caudate
chr20:32453007-32453303(-)	ENSG00000197183.13	ENSG00000197183	NOL4L	0.0296270082579255	0.79422185429187	0.482522017824515	0.629707413954577	0.954106655256786	Junction	Caudate
chr10:71511002-71511119(+)	ENSG00000107736.19	ENSG00000107736	CDH23	0.0522623328590978	-0.817029414652753	0.482519623914835	0.629709112570077	0.954106655256786	Junction	Caudate
chr2:101004284-101005958(+)	ENSG00000071082.10	ENSG00000071082	RPL31	-0.0163704155632667	7.35131822080573	-0.482513901196829	0.629713173172972	0.954106655256786	Junction	Caudate
chr2:28590077-28591132(+)	ENSG00000163803.12	ENSG00000163803	PLB1	-0.0470356906041715	-1.25935647442908	-0.482513680672662	0.629713329647981	0.954106655256786	Junction	Caudate
chr5:146157629-146157727(-)	ENSG00000133706.17	ENSG00000133706	LARS	-0.0137784393320997	2.67847778571659	-0.482504563880376	0.629719798568842	0.954106655256786	Junction	Caudate
chr19:7541435-7541521(+)	ENSG00000032444.15	ENSG00000032444	PNPLA6	0.0159994076530117	2.35722369704774	0.482496673157673	0.629725397541481	0.954106655256786	Junction	Caudate
chr16:58114031-58114809(-)	ENSG00000070761.7	ENSG00000070761	CFAP20	0.0161169499570178	2.7871393223486	0.482483268368829	0.629734909145821	0.954106655256786	Junction	Caudate
chr11:134250344-134251129(-)	ENSG00000151500.14	ENSG00000151500	THYN1	0.0134239071342196	3.47628546194127	0.482462389660003	0.629749724124669	0.954106655256786	Junction	Caudate
chr12:49461038-49484589(+)	ENSG00000123352.17	ENSG00000123352	SPATS2	-0.0242190910936984	0.752522753790927	-0.482460451532158	0.629751099376445	0.954106655256786	Junction	Caudate
chr7:67302886-67305986(+)	ENSG00000106610.14	ENSG00000106610	STAG3L4	0.0257358533003952	0.332947673041324	0.482437672354646	0.629767263063251	0.954106655256786	Junction	Caudate
chr15:33785983-33788217(+)	ENSG00000198838.13	ENSG00000198838	RYR3	0.0251318674239668	2.44348311460736	0.482433206995735	0.629770431620946	0.954106655256786	Junction	Caudate
chrX:153865211-153865298(-)	ENSG00000198910.12	ENSG00000198910	L1CAM	0.03125638315683	2.06339955358167	0.48242702443468	0.62977481869312	0.954106655256786	Junction	Caudate
chr3:49676818-49676902(+)	ENSG00000164062.12	ENSG00000164062	APEH	-0.0148911261719675	3.03721822139617	-0.482411259409179	0.629786005428025	0.954106655256786	Junction	Caudate
chr1:23057566-23059072(+)	ENSG00000004487.15	ENSG00000004487	KDM1A	0.0104674751310668	3.48692502974525	0.482393987620824	0.629798261447552	0.954106655256786	Junction	Caudate
chr2:130173657-130174913(-)	ENSG00000136699.19	ENSG00000136699	SMPD4	0.0247872483521438	0.371695147480434	0.482388775153355	0.629801960222047	0.954106655256786	Junction	Caudate
chr1:204982021-204987417(+)	ENSG00000163531.15	ENSG00000163531	NFASC	0.0192142874940974	1.87962103250208	0.482381987634854	0.629806776669009	0.954106655256786	Junction	Caudate
chr3:184839757-184849068(+)				0.0366397576049337	0.0444151796883587	0.48234464764966	0.629833273536188	0.954106655256786	Junction	Caudate
chr9:128625180-128625804(+)	ENSG00000197694.14	ENSG00000197694	SPTAN1	-0.122515392345215	-2.50205049467976	-0.482340817319501	0.629835991607947	0.954106655256786	Junction	Caudate
chr2:128143226-128145802(+)	ENSG00000136731.12	ENSG00000136731	UGGT1	-0.0166820270978362	2.05304944674164	-0.482329653546947	0.629843913652152	0.954106655256786	Junction	Caudate
chr10:106776693-106829573(-)	ENSG00000108018.15	ENSG00000108018	SORCS1	0.0276307051100467	1.96911603208719	0.482326383559507	0.629846234111054	0.954106655256786	Junction	Caudate
chr13:76996128-77000457(+)	ENSG00000102805.14	ENSG00000102805	CLN5	-0.0222308547008935	1.61238585898506	-0.48232579082247	0.629846654731391	0.954106655256786	Junction	Caudate
chr17:7390442-7390633(-)	ENSG00000187838.16	ENSG00000187838	TMEM256-PLSCR3	-0.0335711219347139	-0.335419105675513	-0.48230829172286	0.629859072564067	0.954106655256786	Junction	Caudate
chr9:131605189-131619050(-)	ENSG00000107263.18	ENSG00000107263	RAPGEF1	-0.0242667227330677	1.99659609507781	-0.482299104863921	0.62986559184879	0.954106655256786	Junction	Caudate
chr14:77346479-77351672(-)	ENSG00000100580.7	ENSG00000100580	TMED8	0.018786700650663	1.68700288405323	0.482283524954879	0.629876647909572	0.954106655256786	Junction	Caudate
chr4:128091513-128098185(+)	ENSG00000138709.17	ENSG00000138709	LARP1B	-0.0229643231957213	0.742648357959035	-0.482283514539945	0.62987665530041	0.954106655256786	Junction	Caudate
chr7:72940517-72940816(+)	ENSG00000196313.11	ENSG00000196313	POM121	0.0356283812533367	0.0685746183497634	0.48228221797558	0.62987757539262	0.954106655256786	Junction	Caudate
chr8:21999306-21999535(+)	ENSG00000130227.16	ENSG00000130227	XPO7	0.012791599082329	3.0005078582748	0.482277873596762	0.629880658336025	0.954106655256786	Junction	Caudate
chr14:80530887-80559278(-)	ENSG00000100629.16	ENSG00000100629	CEP128	0.0387918132945907	-0.9686738856949	0.482276619293992	0.629881548440191	0.954106655256786	Junction	Caudate
chrX:86027558-86047483(-)	ENSG00000188419.13	ENSG00000188419	CHM	0.0206118845184854	2.21250101563909	0.482274007700274	0.629883401734846	0.954106655256786	Junction	Caudate
chr8:94882290-94882780(-)	ENSG00000175305.17	ENSG00000175305	CCNE2	0.0491054279889269	-0.0141316281653607	0.482271058946189	0.62988549429522	0.954106655256786	Junction	Caudate
chr7:74535139-74536166(+)	ENSG00000006704.10	ENSG00000006704	GTF2IRD1	-0.02279822939351	0.485931262151922	-0.482266592918658	0.629888663582557	0.954106655256786	Junction	Caudate
chr6:79487867-79489083(-)	ENSG00000135338.13	ENSG00000135338	LCA5	0.0219891609590376	1.26380522995701	0.482259484030594	0.629893708372758	0.954106655256786	Junction	Caudate
chr1:185168399-185174371(+)	ENSG00000116668.12	ENSG00000116668	SWT1	-0.0367876793476018	-0.615753158776871	-0.482239561060775	0.629907846710349	0.954106655256786	Junction	Caudate
chr14:100543966-100544999(-)	ENSG00000183092.16	ENSG00000183092	BEGAIN	-0.0277498793398226	1.55779494457627	-0.482224623822129	0.629918447012575	0.954106655256786	Junction	Caudate
chr18:12496103-12506476(-)	ENSG00000134278.15	ENSG00000134278	SPIRE1	-0.0144277995975819	2.51588178251946	-0.482221021661671	0.629921003319096	0.954106655256786	Junction	Caudate
chr16:22482644-22483030(+)	ENSG00000237296.9	ENSG00000237296	SMG1P1	-0.0229524621659106	3.63895347664775	-0.482215261589789	0.629925091016683	0.954106655256786	Junction	Caudate
chr14:94101976-94102476(+)	ENSG00000165948.10	ENSG00000165948	IFI27L1	-0.023770018398279	1.20377835088357	-0.482214595195138	0.629925563931621	0.954106655256786	Junction	Caudate
chr2:182842544-182858785(-)	ENSG00000162998.4	ENSG00000162998	FRZB	-0.0341308695597948	0.399881556303579	-0.482213382231035	0.629926424726501	0.954106655256786	Junction	Caudate
chr11:46659486-46664848(+)	ENSG00000175224.16	ENSG00000175224	ATG13	-0.0227101044874615	2.22464971186573	-0.482192683274422	0.629941114073163	0.954106655256786	Junction	Caudate
chr5:139795976-139809390(+)	ENSG00000146005.3	ENSG00000146005	PSD2	-0.0275708486899341	2.08375418361516	-0.482190048012435	0.629942984239655	0.954106655256786	Junction	Caudate
chr19:40370238-40371672(+)	ENSG00000105223.19	ENSG00000105223	PLD3	0.0191275797087653	4.71818839837986	0.482177144735844	0.629952141342903	0.954106655256786	Junction	Caudate
chr19:1993177-1997343(-)	ENSG00000133243.8	ENSG00000133243	BTBD2	-0.0185709178263876	3.22240809134592	-0.482176148506089	0.629952848342346	0.954106655256786	Junction	Caudate
chr7:23187147-23196679(+)	ENSG00000136243.16	ENSG00000136243	NUPL2	-0.0456835215079252	-1.2259841683651	-0.482172791160875	0.629955230969124	0.954106655256786	Junction	Caudate
chr12:66152377-66153339(-)	ENSG00000228144.2	ENSG00000228144	RP11-745O10.4	-0.0161477773781822	3.16984032025942	-0.482171199654107	0.629956360424373	0.954106655256786	Junction	Caudate
chr2:61522684-61526419(-)	ENSG00000082898.16	ENSG00000082898	XPO1	0.0160924682302927	3.68519364991232	0.482140978709488	0.629977807689015	0.954106655256786	Junction	Caudate
chr7:149805585-149805893(+)	ENSG00000197558.11	ENSG00000197558	SSPO	-0.056351974836108	-1.63352333771434	-0.482132783486562	0.629983623746327	0.954106655256786	Junction	Caudate
chr19:49887835-49888230(+)	ENSG00000104946.11	ENSG00000104946	TBC1D17	0.0206293394631093	1.43016674384487	0.482120721579646	0.629992183987555	0.954106655256786	Junction	Caudate
chr20:58986864-58987707(+)	ENSG00000101158.13	ENSG00000101158	NELFCD	0.0161324640639831	1.91123382118539	0.482116977414293	0.629994841202638	0.954106655256786	Junction	Caudate
chr2:15427795-15432965(-)	ENSG00000151779.12	ENSG00000151779	NBAS	0.0454049196377643	-1.10494318202676	0.482112162861567	0.629998258073251	0.954106655256786	Junction	Caudate
chr3:115071415-115147218(-)	ENSG00000181722.16	ENSG00000181722	ZBTB20	-0.0431918135501978	-0.244833897826609	-0.482111317854393	0.629998857772599	0.954106655256786	Junction	Caudate
chr2:189771903-189775564(-)	ENSG00000128699.13	ENSG00000128699	ORMDL1	0.0125788152807081	2.97416484561661	0.482108380594957	0.630000942339725	0.954106655256786	Junction	Caudate
chr3:50176862-50182283(+)	ENSG00000001617.11	ENSG00000001617	SEMA3F	-0.0501170219706041	-1.07219592817303	-0.482100324031083	0.630006660082117	0.954106655256786	Junction	Caudate
chr10:26759236-26765217(-)	ENSG00000136754.16	ENSG00000136754	ABI1	-0.0231689016666886	0.84037121757259	-0.482097287755328	0.630008814932421	0.954106655256786	Junction	Caudate
chr20:62161581-62162751(+)	ENSG00000184402.14	ENSG00000184402	SS18L1	-0.0401535622713846	-0.358927003144653	-0.482093035576279	0.630011832716768	0.954106655256786	Junction	Caudate
chr2:96144883-96144966(-)	ENSG00000158050.4	ENSG00000158050	DUSP2	0.0689130728508368	-1.09579312100555	0.482090323082287	0.630013757785206	0.954106655256786	Junction	Caudate
chr15:72349260-72350517(-)	ENSG00000213614.9	ENSG00000213614	HEXA	-0.0165681084261996	2.65867334307603	-0.482081041007915	0.630020345331659	0.954106655256786	Junction	Caudate
chr9:64492078-64492581(+)				-0.0627514844790968	-0.965960382091632	-0.482077889503357	0.630022581980945	0.954106655256786	Junction	Caudate
chr11:9829497-9832223(-)	ENSG00000133812.15	ENSG00000133812	SBF2	0.0187104183609383	1.60850207111464	0.482076902803632	0.630023282250737	0.954106655256786	Junction	Caudate
chr1:12004614-12004824(+)	ENSG00000116688.16	ENSG00000116688	MFN2	0.0112150966177962	3.86920451326381	0.482068663681398	0.630029129643942	0.954106655256786	Junction	Caudate
chr1:217495076-217498355(-)	ENSG00000092978.10	ENSG00000092978	GPATCH2	0.0464686669563023	-1.23332900421279	0.482018373538676	0.630064821600827	0.954148733046738	Junction	Caudate
chr17:56844179-56845689(+)	ENSG00000153933.9	ENSG00000153933	DGKE	-0.0187485088122689	2.50245623263209	-0.481993534764214	0.630082450513846	0.954148733046738	Junction	Caudate
chr8:29132466-29134039(-)	ENSG00000197892.12	ENSG00000197892	KIF13B	0.0261924580568677	2.28210856191702	0.48198694023488	0.63008713090847	0.954148733046738	Junction	Caudate
chr17:38490176-38490461(+)	ENSG00000275832.4	ENSG00000275832	ARHGAP23	0.0277262392889319	3.15472507033049	0.481973548525842	0.630096635572458	0.954148733046738	Junction	Caudate
chr19:2272821-2272971(+)	ENSG00000104904.12	ENSG00000104904	OAZ1	0.013471991952913	6.62731060184604	0.481972240942913	0.630097563622825	0.954148733046738	Junction	Caudate
chr9:68919563-68919680(+)	ENSG00000107242.17	ENSG00000107242	PIP5K1B	-0.0341519381346772	-0.553927822068815	-0.481971962610703	0.630097761167778	0.954148733046738	Junction	Caudate
chr17:19649125-19651546(+)	ENSG00000072210.18	ENSG00000072210	ALDH3A2	0.0181778163929433	2.71127397630016	0.481970197057375	0.630099014261417	0.954148733046738	Junction	Caudate
chr2:169824641-169824781(-)	ENSG00000138382.14	ENSG00000138382	METTL5	0.0255628133304888	0.522220080095483	0.481957098671363	0.63010831081612	0.954153703454972	Junction	Caudate
chr7:1000552-1009949(-)	ENSG00000146540.14	ENSG00000146540	C7orf50	-0.0184768665461392	3.34531553380932	-0.481920208262778	0.630134494029881	0.954171502719245	Junction	Caudate
chr7:44078812-44079570(-)	ENSG00000122678.15	ENSG00000122678	POLM	0.0393900731460154	-0.571548155005971	0.481916433605985	0.630137173144042	0.954171502719245	Junction	Caudate
chr22:50448445-50448542(-)	ENSG00000100241.20	ENSG00000100241	SBF1	0.0229381718244332	2.9575229438719	0.481908310809159	0.63014293842648	0.954171502719245	Junction	Caudate
chr5:77438362-77440812(-)	ENSG00000164253.13	ENSG00000164253	WDR41	0.0181901973300397	1.96428101821158	0.481903881655978	0.630146082096939	0.954171502719245	Junction	Caudate
chr13:113245060-113245151(+)	ENSG00000139842.14	ENSG00000139842	CUL4A	-0.0153451849128259	1.68304861858122	-0.481898169005052	0.630150136762741	0.954171502719245	Junction	Caudate
chr13:112088261-112095474(+)				0.0333879377450268	0.643504751346965	0.481875890231994	0.630165949664815	0.954177449210017	Junction	Caudate
chr9:128886122-128907156(+)	ENSG00000136802.11	ENSG00000136802	LRRC8A	-0.0209245139496788	2.18091344720692	-0.481870653048541	0.630169666908085	0.954177449210017	Junction	Caudate
chr11:34139288-34139384(+)	ENSG00000135372.8	ENSG00000135372	NAT10	-0.0193104813882229	1.15991791701446	-0.481867113131396	0.630172179472555	0.954177449210017	Junction	Caudate
chr1:156294237-156294364(-)	ENSG00000198715.11	ENSG00000198715	GLMP	-0.0222886600638708	0.896040354233192	-0.48185084661173	0.63018372518764	0.954177449210017	Junction	Caudate
chr1:1616615-1623430(+)	ENSG00000197530.12	ENSG00000197530	MIB2	0.0508389463602677	-0.81509806458041	0.481850268256837	0.630184135696348	0.954177449210017	Junction	Caudate
chr1:235552238-235583739(-)	ENSG00000168243.10	ENSG00000168243	GNG4	0.0331574312061692	2.80701973548843	0.481839534050517	0.63019175471583	0.954179878848899	Junction	Caudate
chr1:155060344-155060762(+)	ENSG00000143537.13	ENSG00000143537	ADAM15	-0.0235536237979205	1.65279170798916	-0.481830520779605	0.630198152265122	0.954180459018358	Junction	Caudate
chr19:42315078-42315187(+)	ENSG00000167619.11	ENSG00000167619	TMEM145	0.0270229069438938	1.02528166582406	0.481819637905105	0.630205876881537	0.954183048464501	Junction	Caudate
chr9:133477242-133478253(-)	ENSG00000160326.13	ENSG00000160326	SLC2A6	-0.0345783603421534	-0.172154690443341	-0.481798547365271	0.630220846969411	0.954185843307104	Junction	Caudate
chr5:179963565-179966805(-)	ENSG00000113269.13	ENSG00000113269	RNF130	0.0271998478964827	3.76855662481566	0.481791625943017	0.630225759835595	0.954185843307104	Junction	Caudate
chr14:64442403-64444692(+)	ENSG00000100714.15	ENSG00000100714	MTHFD1	0.0172962022184658	2.37550764449032	0.481791617250597	0.630225766005535	0.954185843307104	Junction	Caudate
chr14:24300858-24301611(+)	ENSG00000196943.12	ENSG00000196943	NOP9	0.016366703573299	1.89420717058869	0.481747845938362	0.630256835520422	0.954209557041369	Junction	Caudate
chr7:70698621-70762869(+)	ENSG00000158321.15	ENSG00000158321	AUTS2	-0.0229819280972183	1.90164492100928	-0.481744114753644	0.630259484000039	0.954209557041369	Junction	Caudate
chr16:19691472-19699501(+)	ENSG00000103544.14	ENSG00000103544	C16orf62	0.0132062253321278	2.57045215030666	0.481740906233596	0.630261761484222	0.954209557041369	Junction	Caudate
chr12:27368413-27370128(+)	ENSG00000029153.14	ENSG00000029153	ARNTL2	0.028064653914275	0.972913930912991	0.481731649637766	0.630268332056854	0.954209557041369	Junction	Caudate
chr6:147260750-147262289(+)	ENSG00000164506.14	ENSG00000164506	STXBP5	0.0125907033728472	3.25427655521048	0.481727184740968	0.6302715013673	0.954209557041369	Junction	Caudate
chr11:61902542-61904545(-)	ENSG00000167994.11	ENSG00000167994	RAB3IL1	-0.0412696350490047	-0.525647507143386	-0.481648816100843	0.63032713076392	0.954225626633869	Junction	Caudate
chr2:17725359-17726388(-)	ENSG00000163029.15	ENSG00000163029	SMC6	0.0214166264155394	1.28994487876122	0.481646193359748	0.630328992533576	0.954225626633869	Junction	Caudate
chr12:49544383-49548894(+)	ENSG00000135519.6	ENSG00000135519	KCNH3	0.0337542272185793	1.8803408659909	0.48164017959142	0.630333261454647	0.954225626633869	Junction	Caudate
chr13:113076158-113077051(+)	ENSG00000126217.20	ENSG00000126217	MCF2L	0.0194812619513741	2.0660604050657	0.481639944199191	0.630333428549937	0.954225626633869	Junction	Caudate
chr13:23368488-23371077(-)	ENSG00000151835.14	ENSG00000151835	SACS	0.0182759401370804	2.69785754760039	0.481639790428704	0.630333537705309	0.954225626633869	Junction	Caudate
chr20:5501864-5504297(-)	ENSG00000205181.5	ENSG00000205181	LINC00654	-0.0612152883089411	-1.52227713162486	-0.481631230255408	0.630339614234623	0.954225626633869	Junction	Caudate
chr1:3743191-3745606(-)	ENSG00000227372.11	ENSG00000227372	TP73-AS1	0.0238638019970094	0.909126790931716	0.481627197950352	0.630342476617599	0.954225626633869	Junction	Caudate
chr1:151236764-151238181(+)	ENSG00000143398.19	ENSG00000143398	PIP5K1A	0.018868512343319	1.3752300221184	0.481623433294125	0.630345149011682	0.954225626633869	Junction	Caudate
chr12:125125025-125128160(+)	ENSG00000081760.16	ENSG00000081760	AACS	0.0262922098318243	0.100700142915003	0.481595395908285	0.630365051896417	0.954225626633869	Junction	Caudate
chr7:92085687-92086227(+)	ENSG00000127914.16	ENSG00000127914	AKAP9	0.0171728983718975	1.75661286997941	0.481575330762854	0.630379295696246	0.954225626633869	Junction	Caudate
chr6:145828421-145881578(+)	ENSG00000235652.7	ENSG00000235652	RP11-545I5.3	0.0548832299862824	-1.72212046095087	0.481559829984096	0.630390299448257	0.954225626633869	Junction	Caudate
chr5:149830884-149832655(+)	ENSG00000155846.16	ENSG00000155846	PPARGC1B	-0.0394794499975859	-0.453014855739529	-0.481551477120809	0.630396229044865	0.954225626633869	Junction	Caudate
chr2:186669815-186675603(+)	ENSG00000138448.11	ENSG00000138448	ITGAV	0.0116184892535283	4.39250664777484	0.481547164115319	0.630399290804646	0.954225626633869	Junction	Caudate
chr5:119475871-119477416(+)	ENSG00000133835.14	ENSG00000133835	HSD17B4	-0.0142697846126912	3.54314768356442	-0.481533672369339	0.630408868502321	0.954225626633869	Junction	Caudate
chr3:150568293-150571957(+)	ENSG00000144895.11	ENSG00000144895	EIF2A	-0.017207472136243	2.8568497153666	-0.481528016864471	0.630412883324874	0.954225626633869	Junction	Caudate
chr19:46722073-46722241(-)	ENSG00000090372.14	ENSG00000090372	STRN4	0.0204818446045727	1.87753892863574	0.48152171732512	0.630417355358085	0.954225626633869	Junction	Caudate
chr7:100555736-100556593(+)	ENSG00000106351.12	ENSG00000106351	AGFG2	0.0246443228965119	0.73721570433446	0.481512164132086	0.630424137180934	0.954225626633869	Junction	Caudate
chr12:117030204-117030288(-)				0.0378509526554015	0.296683427346443	0.481489447165438	0.630440264107526	0.954225626633869	Junction	Caudate
chr7:11590642-11593253(-)	ENSG00000005108.15	ENSG00000005108	THSD7A	0.0250970565439543	0.81447320564743	0.481485122394943	0.630443334311059	0.954225626633869	Junction	Caudate
chr14:58474798-58477122(+)	ENSG00000100578.14	ENSG00000100578	KIAA0586	0.0227723673026589	0.523850240251171	0.481480282663444	0.630446770098833	0.954225626633869	Junction	Caudate
chr17:66738856-66741658(+)	ENSG00000154229.11	ENSG00000154229	PRKCA	0.0128141184413819	3.0221754499707	0.481480024200846	0.630446953584989	0.954225626633869	Junction	Caudate
chr16:18538677-18538858(-)	ENSG00000185164.14	ENSG00000185164	NOMO2	-0.015914269785243	3.13462876931772	-0.481456193661632	0.630463871311054	0.954225626633869	Junction	Caudate
chr16:18798835-18801430(-)	ENSG00000260342.2	ENSG00000260342	RP11-1035H13.3	-0.0149150543145485	5.48390447531475	-0.481451197871486	0.630467417936503	0.954225626633869	Junction	Caudate
chr17:82086559-82087049(-)	ENSG00000169710.8	ENSG00000169710	FASN	0.0172418347431275	3.71470212856659	0.481446036150286	0.630471082369173	0.954225626633869	Junction	Caudate
chr5:163441332-163441885(+)	ENSG00000113328.18	ENSG00000113328	CCNG1	0.0201509968562838	1.97973599792647	0.481439516904893	0.630475710554651	0.954225626633869	Junction	Caudate
chrX:153934476-153934883(-)	ENSG00000089820.15	ENSG00000089820	ARHGAP4	0.0218256539466292	1.412102377538	0.481437110218853	0.63047741912868	0.954225626633869	Junction	Caudate
chr21:45222108-45225546(+)	ENSG00000197381.15	ENSG00000197381	ADARB1	-0.0546242534197201	-1.43049899056833	-0.481427298136053	0.630484385022429	0.954225626633869	Junction	Caudate
chr12:39315971-39319905(-)	ENSG00000139116.18	ENSG00000139116	KIF21A	0.0360699833947842	0.0899799260558858	0.481424451342757	0.630486406053089	0.954225626633869	Junction	Caudate
chr16:1669166-1670663(+)	ENSG00000007545.15	ENSG00000007545	CRAMP1	-0.0290373895994089	-0.191788676657724	-0.481418544400954	0.630490599591029	0.954225626633869	Junction	Caudate
chr22:24905188-24912642(+)	ENSG00000167037.18	ENSG00000167037	SGSM1	-0.0273390813106892	1.03996064144999	-0.481411802752187	0.630495385730298	0.954225626633869	Junction	Caudate
chr4:82454855-82456914(+)	ENSG00000145293.15	ENSG00000145293	ENOPH1	0.014070809687714	4.01558375058096	0.481406510872786	0.630499142636983	0.954225626633869	Junction	Caudate
chr8:28771081-28775758(-)	ENSG00000104299.14	ENSG00000104299	INTS9	0.0306655442213124	-0.275468966680648	0.481399504232001	0.630504116932822	0.954225626633869	Junction	Caudate
chr2:111794895-111800796(-)	ENSG00000153107.11	ENSG00000153107	ANAPC1	-0.0232669615336131	0.845463989822022	-0.481392404926798	0.630509157032001	0.954225626633869	Junction	Caudate
chrX:54249635-54249993(-)	ENSG00000196632.10	ENSG00000196632	WNK3	0.0230868939526947	0.824242177864308	0.481386495063013	0.630513352709213	0.954225626633869	Junction	Caudate
chr2:11602543-11610687(+)	ENSG00000196208.13	ENSG00000196208	GREB1	-0.0445786095171625	-0.476033866770098	-0.481374030989257	0.630522201553089	0.954225626633869	Junction	Caudate
chr14:23064489-23065965(-)	ENSG00000100813.14	ENSG00000100813	ACIN1	0.0136588697905631	2.66408536983067	0.481373294653391	0.630522724314908	0.954225626633869	Junction	Caudate
chr12:71755289-71769799(+)	ENSG00000080371.5	ENSG00000080371	RAB21	-0.0154688944472674	3.22392380088213	-0.481372370371449	0.630523380509349	0.954225626633869	Junction	Caudate
chrX:154486334-154486536(-)	ENSG00000102178.12	ENSG00000102178	UBL4A	0.028853383679132	1.65765038016445	0.481366944321589	0.630527232742145	0.954225626633869	Junction	Caudate
chr2:64095269-64096124(-)	ENSG00000197329.11	ENSG00000197329	PELI1	0.0196401773549284	2.42289599731386	0.481355563786359	0.630535312404121	0.954225626633869	Junction	Caudate
chr4:78522809-78526540(+)	ENSG00000138759.17	ENSG00000138759	FRAS1	-0.0416801764316325	0.253981677831864	-0.481352091475801	0.630537777595388	0.954225626633869	Junction	Caudate
chr19:35284849-35284937(+)	ENSG00000105697.7	ENSG00000105697	HAMP	-0.0912377699459715	-0.854645941507082	-0.481346150736834	0.630541995274316	0.954225626633869	Junction	Caudate
chr5:176500147-176506767(+)	ENSG00000113194.12	ENSG00000113194	FAF2	-0.0168391858803784	1.68524077998305	-0.48133817232653	0.630547659634617	0.954225626633869	Junction	Caudate
chr10:130169491-130171583(+)	ENSG00000108010.11	ENSG00000108010	GLRX3	0.0146487881612992	2.73935931525374	0.481332434291302	0.630551733429423	0.954225626633869	Junction	Caudate
chr12:68656450-68657100(+)	ENSG00000127314.17	ENSG00000127314	RAP1B	-0.0162065485148218	3.09267454397107	-0.481332061427412	0.630551998149516	0.954225626633869	Junction	Caudate
chr3:149960137-149960739(+)	ENSG00000082996.19	ENSG00000082996	RNF13	0.022235156922284	3.94047783772219	0.481325125568491	0.630556922371199	0.954225626633869	Junction	Caudate
chr2:71669208-71669604(+)	ENSG00000135636.13	ENSG00000135636	DYSF	0.0337234490993738	2.01628794955717	0.481322495109291	0.630558789911219	0.954225626633869	Junction	Caudate
chr6:43635922-43636380(+)	ENSG00000124688.13	ENSG00000124688	MAD2L1BP	-0.0239120822916711	1.17406444172186	-0.481312404221568	0.630565954133523	0.95422736625349	Junction	Caudate
chr7:76280075-76281440(+)	ENSG00000177679.15	ENSG00000177679	SRRM3	-0.0707414918622084	-1.62731097762282	-0.481284145661475	0.630586017034246	0.954247827360695	Junction	Caudate
chr5:142131896-142132211(+)	ENSG00000131507.10	ENSG00000131507	NDFIP1	0.0168310924012981	4.95472359184693	0.481271203065362	0.63059520605873	0.954247827360695	Junction	Caudate
chr14:74056981-74057143(+)	ENSG00000119636.15	ENSG00000119636	BBOF1	-0.0308858558273417	-0.0488199258809635	-0.481261274648236	0.63060225510595	0.954247827360695	Junction	Caudate
chrX:46860103-46877504(+)	ENSG00000102218.5	ENSG00000102218	RP2	0.0289930948773697	0.241109724470741	0.481245298402102	0.63061359810407	0.954247827360695	Junction	Caudate
chr11:108070190-108072331(+)	ENSG00000166266.13	ENSG00000166266	CUL5	0.0137409590542339	2.46302047240239	0.48124279682464	0.630615374210586	0.954247827360695	Junction	Caudate
chr14:88609804-88610833(+)	ENSG00000100722.18	ENSG00000100722	ZC3H14	0.0143520639200841	2.47202588522263	0.481235394128798	0.630620630097288	0.954247827360695	Junction	Caudate
chr11:47792947-47797778(-)	ENSG00000030066.13	ENSG00000030066	NUP160	-0.0223074698047196	0.94445921366357	-0.481234058074474	0.630621578692922	0.954247827360695	Junction	Caudate
chr1:182818860-182825780(+)	ENSG00000135838.13	ENSG00000135838	NPL	-0.0468591989001887	-0.986059297992396	-0.481204117113028	0.630642836870033	0.954270893209381	Junction	Caudate
chr4:44293832-44299067(-)	ENSG00000183783.6	ENSG00000183783	KCTD8	-0.046405580035372	-0.696223216233952	-0.481186952145532	0.630655024189525	0.954275084342609	Junction	Caudate
chr8:144527788-144528023(-)	ENSG00000213563.6	ENSG00000213563	C8orf82	-0.0311645902499741	0.735605752847932	-0.481183272801289	0.630657636578342	0.954275084342609	Junction	Caudate
chr12:109565177-109568769(-)	ENSG00000139428.11	ENSG00000139428	MMAB	0.0186269246708395	1.7247100614928	0.481149755904197	0.630681434284261	0.95428357885962	Junction	Caudate
chr7:128853032-128853468(+)	ENSG00000128591.15	ENSG00000128591	FLNC	0.0573179378809098	0.488587136012866	0.481119214770499	0.630703119470069	0.95428357885962	Junction	Caudate
chr17:18305221-18306890(-)	ENSG00000177302.14	ENSG00000177302	TOP3A	-0.0220701617901633	0.641459391460427	-0.48111224328852	0.630708069490934	0.95428357885962	Junction	Caudate
chr5:110755522-110756701(+)	ENSG00000164209.16	ENSG00000164209	SLC25A46	-0.0129700736665559	3.14005790873012	-0.481111844573633	0.630708352594372	0.95428357885962	Junction	Caudate
chr2:206142832-206144017(-)	ENSG00000023228.13	ENSG00000023228	NDUFS1	-0.0126109470534061	4.00500546333195	-0.481111340023831	0.630708710844889	0.95428357885962	Junction	Caudate
chr22:50722438-50730720(+)	ENSG00000251322.7	ENSG00000251322	SHANK3	-0.0302380757666699	1.78220571308268	-0.481110268872065	0.630709471405728	0.95428357885962	Junction	Caudate
chr7:121379015-121382956(-)	ENSG00000196937.10	ENSG00000196937	FAM3C	-0.024728125366006	0.887027638994619	-0.481109805126039	0.630709800684182	0.95428357885962	Junction	Caudate
chr12:66517977-66529830(-)	ENSG00000155974.11	ENSG00000155974	GRIP1	-0.0263756864943416	1.08176605633895	-0.481107594111475	0.630711370595047	0.95428357885962	Junction	Caudate
chr1:151728464-151728765(+)	ENSG00000178796.12	ENSG00000178796	RIIAD1	0.0621623096258376	-1.62778013745474	0.481076928582544	0.630733144548666	0.954297450558363	Junction	Caudate
chr14:22843871-22844370(+)	ENSG00000157227.12	ENSG00000157227	MMP14	-0.0509823483921614	-0.720290536402672	-0.481076156929299	0.630733692462557	0.954297450558363	Junction	Caudate
chr4:54258818-54261094(+)	ENSG00000134853.11	ENSG00000134853	PDGFRA	0.0269995195353192	2.33649219011398	0.481044867218044	0.630755909954708	0.954297450558363	Junction	Caudate
chr1:70313791-70315480(-)	ENSG00000118454.12	ENSG00000118454	ANKRD13C	-0.0155018944036253	2.48537803323943	-0.481038131213237	0.630760692948844	0.954297450558363	Junction	Caudate
chr10:12230997-12235047(+)	ENSG00000151465.13	ENSG00000151465	CDC123	0.013443042431022	3.77678278321801	0.481037407718155	0.630761206677538	0.954297450558363	Junction	Caudate
chr9:96687325-96720965(+)	ENSG00000224848.1	ENSG00000224848	RP11-535M15.1	-0.0315482324873834	-0.0766072706728424	-0.481036707867614	0.630761703617237	0.954297450558363	Junction	Caudate
chr21:29036375-29037275(+)	ENSG00000156256.14	ENSG00000156256	USP16	0.0179557101048212	2.2062770362553	0.481031985014391	0.630765057156582	0.954297450558363	Junction	Caudate
chr4:127949848-127957500(-)	ENSG00000164073.9	ENSG00000164073	MFSD8	-0.0245435241824489	0.595840289508441	-0.481026911549705	0.630768659661848	0.954297450558363	Junction	Caudate
chr11:73887100-73887353(+)	ENSG00000175575.12	ENSG00000175575	PAAF1	-0.0277812306136286	1.56681984585601	-0.480995396747776	0.630791037513668	0.95432139166589	Junction	Caudate
chr3:156674797-156677656(+)	ENSG00000163659.12	ENSG00000163659	TIPARP	-0.0340358518016386	0.573230147934604	-0.480987683269899	0.63079651470807	0.95432139166589	Junction	Caudate
chr17:45244900-45244978(+)	ENSG00000184922.13	ENSG00000184922	FMNL1	0.0271101048605546	1.53757310837943	0.480972274958208	0.630807455919036	0.954328843979088	Junction	Caudate
chr5:37304844-37305056(-)	ENSG00000113569.15	ENSG00000113569	NUP155	-0.017699713686676	0.806942423126136	-0.480953445017798	0.630820826887534	0.954332749783121	Junction	Caudate
chr12:122054927-122059091(+)	ENSG00000110987.8	ENSG00000110987	BCL7A	0.0208563427227298	0.718739216698654	0.48095169677117	0.630822068307634	0.954332749783121	Junction	Caudate
chr19:7528258-7528596(+)	ENSG00000090674.15	ENSG00000090674	MCOLN1	0.0268481145518071	0.352771737563468	0.480925593948	0.630840603899967	0.954351690747877	Junction	Caudate
chr15:75509028-75517258(-)	ENSG00000169410.9	ENSG00000169410	PTPN9	-0.0183502088301819	1.60460677549423	-0.480895269498539	0.630862137558266	0.954375166858511	Junction	Caudate
chr14:77312034-77320433(-)	ENSG00000009830.11	ENSG00000009830	POMT2	0.035909200047881	-0.791231818219347	0.480880922026303	0.630872325934156	0.954381479417326	Junction	Caudate
chr2:55249535-55252476(-)	ENSG00000085760.14	ENSG00000085760	MTIF2	-0.016106464826301	1.65130251942243	-0.480846455801731	0.630896801254632	0.954394659085951	Junction	Caudate
chr3:15023348-15024114(+)	ENSG00000177463.15	ENSG00000177463	NR2C2	0.0139996134932968	2.34477531000622	0.480838022978875	0.630902789673077	0.954394659085951	Junction	Caudate
chrX:119932217-119934493(-)	ENSG00000101882.9	ENSG00000101882	NKAP	0.016410124683475	1.58426661689469	0.480834447841893	0.630905328500055	0.954394659085951	Junction	Caudate
chr2:70216500-70216752(-)	ENSG00000116001.15	ENSG00000116001	TIA1	0.0314007641180493	0.329873338681341	0.480830438369259	0.63090817576883	0.954394659085951	Junction	Caudate
chr19:10463976-10466886(+)	ENSG00000065989.15	ENSG00000065989	PDE4A	-0.0277095164298929	0.669034181996433	-0.480826297042103	0.630911116677953	0.954394659085951	Junction	Caudate
chr2:206280703-206281800(+)	ENSG00000204186.7	ENSG00000204186	ZDBF2	-0.0374272592257655	-0.738434838796043	-0.480800119181655	0.630929706677725	0.954406926090866	Junction	Caudate
chr11:12138461-12162078(+)	ENSG00000133816.13	ENSG00000133816	MICAL2	0.031532584745282	0.0168975784634269	0.480797935384709	0.630931257494384	0.954406926090866	Junction	Caudate
chr19:47373701-47375465(+)	ENSG00000134815.18	ENSG00000134815	DHX34	0.0468028450858574	-1.24039533086475	0.480774603234796	0.630947826850444	0.954412797899031	Junction	Caudate
chrX:36236860-36251332(+)	ENSG00000165164.13	ENSG00000165164	CFAP47	-0.0693292436474408	-1.75552024001047	-0.480763435716086	0.630955757544021	0.954412797899031	Junction	Caudate
chr6:106293107-106316100(-)	ENSG00000057663.13	ENSG00000057663	ATG5	0.0360259505791298	-0.390126127319344	0.480761295339939	0.630957277552379	0.954412797899031	Junction	Caudate
chr11:103163148-103165897(+)	ENSG00000187240.13	ENSG00000187240	DYNC2H1	0.0227678519432687	0.888069363768235	0.48074892256363	0.63096606422717	0.954412797899031	Junction	Caudate
chr3:123223723-123225102(+)	ENSG00000065485.18	ENSG00000065485	PDIA5	0.019913343777066	1.40305190272259	0.480720216390422	0.630986450460439	0.954412797899031	Junction	Caudate
chr2:86134988-86136520(+)	ENSG00000132300.18	ENSG00000132300	PTCD3	0.0144892831715484	2.62940165446738	0.480716923627355	0.630988788896594	0.954412797899031	Junction	Caudate
chr7:44835659-44840898(-)	ENSG00000105968.18	ENSG00000105968	H2AFV	-0.0113103631236091	3.93102955504943	-0.480716732157582	0.630988924873647	0.954412797899031	Junction	Caudate
chr11:65852790-65852872(+)	ENSG00000172803.17	ENSG00000172803	SNX32	-0.0383800442078383	0.113163652043218	-0.480716479157421	0.630989104548063	0.954412797899031	Junction	Caudate
chr12:49642373-49642579(+)	ENSG00000110844.13	ENSG00000110844	PRPF40B	0.0309834414804938	0.0381624927423397	0.480716229670784	0.630989281727284	0.954412797899031	Junction	Caudate
chrX:71134849-71135091(+)	ENSG00000184634.15	ENSG00000184634	MED12	0.0211542842660744	1.23569194862273	0.480698325605552	0.631001996805878	0.95442152806858	Junction	Caudate
chr3:154129720-154149388(+)	ENSG00000114790.12	ENSG00000114790	ARHGEF26	0.0223762687313694	1.82764698791289	0.480691160588138	0.631007085276479	0.95442152806858	Junction	Caudate
chr8:14108236-14164579(-)	ENSG00000185053.13	ENSG00000185053	SGCZ	0.051857603255142	-1.66899872276038	0.480663342956791	0.631026841040297	0.954441037901789	Junction	Caudate
chr1:9601455-9602068(+)	ENSG00000188807.12	ENSG00000188807	TMEM201	-0.0467444437660592	-1.45463631393583	-0.480651592489617	0.631035186167287	0.954441037901789	Junction	Caudate
chr1:186345697-186346134(-)	ENSG00000047410.13	ENSG00000047410	TPR	-0.0149159888008986	2.60390836764379	-0.480643311225558	0.631041067510774	0.954441037901789	Junction	Caudate
chr16:28169910-28175897(-)	ENSG00000169180.11	ENSG00000169180	XPO6	0.0135633296991246	3.02021342789745	0.480636209504609	0.631046111162886	0.954441037901789	Junction	Caudate
chr15:42718515-42718751(+)	ENSG00000159433.11	ENSG00000159433	STARD9	-0.0375614842986338	-0.574385984117525	-0.480626372598638	0.631053097375705	0.954441037901789	Junction	Caudate
chr5:36177293-36181817(+)	ENSG00000145604.15	ENSG00000145604	SKP2	-0.0409893137356161	-0.570241515949381	-0.480622172766676	0.631056080124463	0.954441037901789	Junction	Caudate
chr18:26078161-26087500(-)	ENSG00000141380.13	ENSG00000141380	SS18	-0.0204546371603962	1.95991143590258	-0.480609143489537	0.631065333642645	0.954441062078832	Junction	Caudate
chr6:108223046-108260825(-)	ENSG00000112335.14	ENSG00000112335	SNX3	-0.029387299866611	-0.115962850596479	-0.480605208750885	0.631068128143368	0.954441062078832	Junction	Caudate
chr12:118025829-118026888(+)	ENSG00000111445.13	ENSG00000111445	RFC5	-0.0294655863834868	-0.0112733593982883	-0.480592162923182	0.631077393491647	0.954445976391098	Junction	Caudate
chr17:61368495-61380505(+)	ENSG00000141376.21	ENSG00000141376	BCAS3	-0.0437298886336582	-1.24732104182184	-0.480571900616208	0.631091784210345	0.954448222609433	Junction	Caudate
chr19:39830564-39830663(-)	ENSG00000105204.13	ENSG00000105204	DYRK1B	0.0220123011648848	1.37316086070699	0.480555021914627	0.631103771928168	0.954448222609433	Junction	Caudate
chr8:22123817-22125310(-)	ENSG00000168453.14	ENSG00000168453	HR	0.0524674197843915	-1.30443037414818	0.480554352539355	0.631104247338895	0.954448222609433	Junction	Caudate
chr19:49487645-49489849(+)	ENSG00000142541.16	ENSG00000142541	RPL13A	-0.0161876787351379	6.81731733361382	-0.480540532050802	0.631114063105473	0.954448222609433	Junction	Caudate
chr5:14364817-14366859(+)	ENSG00000038382.17	ENSG00000038382	TRIO	0.01726193993163	2.35770974016026	0.480536653458863	0.631116817821069	0.954448222609433	Junction	Caudate
chr1:202001768-202003236(+)	ENSG00000176393.10	ENSG00000176393	RNPEP	-0.0206105208178638	1.1607672895118	-0.480529868626485	0.631121636665597	0.954448222609433	Junction	Caudate
chr11:59793515-59795414(+)	ENSG00000166900.15	ENSG00000166900	STX3	0.0459833047086416	-1.2702862791001	0.480517091291747	0.63113071165465	0.954448222609433	Junction	Caudate
chr9:127953605-127979991(-)	ENSG00000167106.11	ENSG00000167106	FAM102A	-0.0618367308959355	-1.19952707972891	-0.480499592113379	0.63114314038199	0.954448222609433	Junction	Caudate
chr20:32820029-32825924(+)	ENSG00000101367.8	ENSG00000101367	MAPRE1	0.0166629731029236	2.76973027940341	0.480481958092992	0.631155664986307	0.954448222609433	Junction	Caudate
chr3:188708394-188760112(+)	ENSG00000145012.12	ENSG00000145012	LPP	-0.0248712653254378	0.867179807001134	-0.480468559976724	0.631165181100879	0.954448222609433	Junction	Caudate
chr4:57010505-57010747(+)	ENSG00000047315.14	ENSG00000047315	POLR2B	0.0130734346446802	2.54394117502781	0.480459900690802	0.631171331457601	0.954448222609433	Junction	Caudate
chr3:36858895-36860905(-)	ENSG00000168016.13	ENSG00000168016	TRANK1	0.0323234150696344	1.09236149734779	0.480458279067786	0.631172483236719	0.954448222609433	Junction	Caudate
chr7:128849205-128849330(+)	ENSG00000128591.15	ENSG00000128591	FLNC	0.0525030687859199	0.62167874628867	0.480446826535327	0.631180617574424	0.954448222609433	Junction	Caudate
chr16:20437180-20437267(+)	ENSG00000183549.10	ENSG00000183549	ACSM5	-0.0626010321023558	-1.37086193473367	-0.480430529331785	0.631192192991756	0.954448222609433	Junction	Caudate
chr14:45181525-45181636(+)	ENSG00000187790.10	ENSG00000187790	FANCM	-0.0348703068396563	-0.17621690070147	-0.480429125665509	0.631193189978271	0.954448222609433	Junction	Caudate
chr19:3526184-3526258(+)	ENSG00000105325.13	ENSG00000105325	FZR1	0.0181458294003004	1.69473865090946	0.480415829498793	0.631202633922352	0.954448222609433	Junction	Caudate
chrX:119467751-119468105(-)	ENSG00000224281.4	ENSG00000224281	SLC25A5-AS1	0.0444889256133285	-1.07824378557613	0.480412134137844	0.63120525865816	0.954448222609433	Junction	Caudate
chr15:43677517-43677634(-)	ENSG00000249839.1	ENSG00000249839	AC011330.5	0.0263729366412342	1.45659066225635	0.480403792059453	0.631211183875101	0.954448222609433	Junction	Caudate
chr4:17635114-17636527(-)	ENSG00000047662.4	ENSG00000047662	FAM184B	0.0483935438541741	-1.00856931081865	0.480401831796253	0.631212576215592	0.954448222609433	Junction	Caudate
chr17:66732826-66735488(+)	ENSG00000154229.11	ENSG00000154229	PRKCA	0.0117477103006281	3.77712497751408	0.480398698288775	0.631214801893598	0.954448222609433	Junction	Caudate
chr3:141287454-141305755(+)	ENSG00000155893.12	ENSG00000155893	PXYLP1	-0.065068743769541	-1.61903827301085	-0.480397210676635	0.63121585852082	0.954448222609433	Junction	Caudate
chr11:62723991-62724290(-)	ENSG00000234857.2	ENSG00000234857	HNRNPUL2-BSCL2	-0.0133757722313584	4.32160088736658	-0.480396608065724	0.631216286545973	0.954448222609433	Junction	Caudate
chr3:187253316-187256663(-)	ENSG00000127241.16	ENSG00000127241	MASP1	0.0521849216179825	0.437359434044074	0.480395254293394	0.631217248109845	0.954448222609433	Junction	Caudate
chr5:77437425-77438239(-)	ENSG00000164253.13	ENSG00000164253	WDR41	0.0148008916726284	2.09780839723876	0.480382232975078	0.63122649698597	0.954451799488476	Junction	Caudate
chr8:41977328-41978641(-)	ENSG00000083168.9	ENSG00000083168	KAT6A	-0.015069696465265	2.38711574270212	-0.480368340598096	0.631236364627858	0.954451799488476	Junction	Caudate
chr9:69248225-69251034(+)	ENSG00000119139.17	ENSG00000119139	TJP2	0.0422634238680106	1.80958713530275	0.480366514203917	0.631237661905631	0.954451799488476	Junction	Caudate
chr8:123504748-123506391(-)	ENSG00000156804.7	ENSG00000156804	FBXO32	0.02122449355779	2.1204966837722	0.480356074740543	0.631245077021128	0.954453914848579	Junction	Caudate
chr1:161218078-161218240(+)	ENSG00000158869.10	ENSG00000158869	FCER1G	0.0508742245277799	0.385366926801703	0.480321748062842	0.631269459406773	0.954458290581611	Junction	Caudate
chr20:3804681-3804820(+)	ENSG00000101224.17	ENSG00000101224	CDC25B	0.0153397200926963	2.36221279392731	0.480318042181482	0.631272091734207	0.954458290581611	Junction	Caudate
chr3:108602908-108605334(+)	ENSG00000198919.12	ENSG00000198919	DZIP3	0.0506954859802322	-0.554283016171522	0.480296474869042	0.631287411321635	0.954458290581611	Junction	Caudate
chr7:36425741-36426014(+)	ENSG00000011426.10	ENSG00000011426	ANLN	0.0427699193433353	3.97488998110529	0.480294983972076	0.63128847033412	0.954458290581611	Junction	Caudate
chr4:73141844-73142241(-)	ENSG00000132466.17	ENSG00000132466	ANKRD17	-0.0113618609557158	3.30628183818134	-0.480293926592057	0.631289221411729	0.954458290581611	Junction	Caudate
chr12:84892309-84912522(-)	ENSG00000072041.16	ENSG00000072041	SLC6A15	0.0238386799464867	1.74583742941555	0.480285801181086	0.631294993062051	0.954458290581611	Junction	Caudate
chr1:97098633-97193068(-)	ENSG00000188641.12	ENSG00000188641	DPYD	0.041501536231891	-0.360758290103081	0.480285652406521	0.631295098739964	0.954458290581611	Junction	Caudate
chr16:57457016-57458245(+)	ENSG00000088682.13	ENSG00000088682	COQ9	-0.0154727278513255	2.02184116673993	-0.480282211050326	0.631297543214633	0.954458290581611	Junction	Caudate
chr16:694698-694991(-)	ENSG00000127585.11	ENSG00000127585	FBXL16	-0.0322640683063487	5.97588433413871	-0.480271408531662	0.631305216519064	0.954458290581611	Junction	Caudate
chr17:15700367-15701151(+)	ENSG00000187607.15	ENSG00000187607	ZNF286A	0.0209540957028563	1.84134459549514	0.480256549912293	0.631315771040409	0.954458290581611	Junction	Caudate
chr19:1599561-1605359(-)	ENSG00000267059.2	ENSG00000267059	AC005943.2	0.0200696505616605	5.89210948218947	0.48025097234356	0.63131973297363	0.954458290581611	Junction	Caudate
chr17:44682139-44683871(-)	ENSG00000180329.13	ENSG00000180329	CCDC43	0.0149553574848638	2.23145627542769	0.480250364853827	0.631320164494504	0.954458290581611	Junction	Caudate
chr1:26258261-26259616(+)	ENSG00000130695.13	ENSG00000130695	CEP85	-0.0169333765334302	2.28618260469012	-0.480241019210084	0.631326803042941	0.954459231579894	Junction	Caudate
chr10:112430908-112432239(-)	ENSG00000023041.11	ENSG00000023041	ZDHHC6	-0.0219920523834223	0.692817757808255	-0.480211187680391	0.63134799365612	0.95447143256015	Junction	Caudate
chr10:58800327-58800889(+)	ENSG00000122870.11	ENSG00000122870	BICC1	-0.0487388670307693	-1.40456473129587	-0.480205231667086	0.631352224503885	0.95447143256015	Junction	Caudate
chr3:52375994-52378601(+)	ENSG00000114841.17	ENSG00000114841	DNAH1	0.0455534006899801	-1.05730201056457	0.480197711528633	0.631357566443616	0.95447143256015	Junction	Caudate
chr9:120771518-120772753(-)	ENSG00000119402.16	ENSG00000119402	FBXW2	-0.0147572654628079	1.82279556266874	-0.480195780421771	0.631358938210904	0.95447143256015	Junction	Caudate
chr11:46879039-46879125(-)	ENSG00000134569.9	ENSG00000134569	LRP4	-0.0201255003082653	3.18541254008808	-0.480182634534182	0.631368276463656	0.95447645468973	Junction	Caudate
chr8:143612966-143613195(-)	ENSG00000104522.15	ENSG00000104522	TSTA3	-0.0196956336976315	1.24849664765735	-0.480172048993256	0.631375796003159	0.954478727294308	Junction	Caudate
chr9:35716557-35717145(-)	ENSG00000137076.19	ENSG00000137076	TLN1	0.0181511523692083	3.18135861513409	0.480153257039062	0.631389145140582	0.954481274743781	Junction	Caudate
chr15:41909864-41919209(-)	ENSG00000103966.10	ENSG00000103966	EHD4	-0.0483001006948875	-0.802148270962241	-0.480148594271239	0.631392457424073	0.954481274743781	Junction	Caudate
chr14:73923523-73931502(+)	ENSG00000258653.3	ENSG00000258653	RP5-1021I20.4	-0.0217548392772648	0.926525406408457	-0.480140550213633	0.631398171686858	0.954481274743781	Junction	Caudate
chr1:93119402-93120548(+)	ENSG00000143033.17	ENSG00000143033	MTF2	-0.0230226019702497	0.535402726058382	-0.480135799886732	0.631401546190262	0.954481274743781	Junction	Caudate
chr6:170571505-170572185(+)	ENSG00000112592.13	ENSG00000112592	TBP	-0.028438432114174	0.0466102764256359	-0.480090733637434	0.631433560415203	0.954489956090856	Junction	Caudate
chr2:218694636-218696526(+)	ENSG00000163482.11	ENSG00000163482	STK36	0.0369241336887927	-0.725312771284033	0.480065172045998	0.6314517192026	0.954489956090856	Junction	Caudate
chr17:78206051-78206910(+)	ENSG00000183077.15	ENSG00000183077	AFMID	-0.0381690543304666	1.2363477425984	-0.480064159810207	0.631452438292883	0.954489956090856	Junction	Caudate
chr15:48613093-48644605(-)	ENSG00000166147.13	ENSG00000166147	FBN1	0.0293134140765914	0.246355752402166	0.480061926097263	0.631454025119331	0.954489956090856	Junction	Caudate
chr1:201870859-201871160(+)	ENSG00000198700.9	ENSG00000198700	IPO9	-0.0131276968878454	2.50632393372108	-0.48006121071904	0.631454533323348	0.954489956090856	Junction	Caudate
chr10:47544026-47544388(-)	ENSG00000254929.6	ENSG00000254929		-0.0796807818267837	-1.34480392097093	-0.480056485551421	0.631457890082373	0.954489956090856	Junction	Caudate
chr5:66162593-66163791(+)	ENSG00000153914.15	ENSG00000153914	SREK1	-0.0165090229637915	1.94055839563339	-0.480042741360985	0.631467653998477	0.954489956090856	Junction	Caudate
chr10:26300996-26304033(+)	ENSG00000136750.11	ENSG00000136750	GAD2	0.061135309684777	-1.1530334236248	0.480028576518257	0.631477716814835	0.954489956090856	Junction	Caudate
chr12:109254335-109256139(+)	ENSG00000076555.15	ENSG00000076555	ACACB	-0.030250724528022	0.470312523592896	-0.480020130443662	0.631483717005686	0.954489956090856	Junction	Caudate
chr5:50760363-50761820(+)	ENSG00000151883.17	ENSG00000151883	PARP8	-0.0196686532511263	2.08737440621567	-0.480016986813312	0.63148595028393	0.954489956090856	Junction	Caudate
chr16:66923920-66924809(-)	ENSG00000166592.11	ENSG00000166592	RRAD	0.0775312728347814	-1.69130724755122	0.480011287395546	0.631489999237322	0.954489956090856	Junction	Caudate
chr6:129580132-129583987(-)	ENSG00000146376.10	ENSG00000146376	ARHGAP18	0.0403031537678991	-0.164998822824985	0.480007794975429	0.631492480311375	0.954489956090856	Junction	Caudate
chr10:78026230-78029363(-)	ENSG00000148606.12	ENSG00000148606	POLR3A	0.0257590138331419	0.543028095031074	0.480005134792717	0.631494370152759	0.954489956090856	Junction	Caudate
chr1:37796821-37799843(+)	ENSG00000185090.14	ENSG00000185090	MANEAL	0.0401282251800389	-0.922995168577773	0.479995402978149	0.631501283828515	0.954489956090856	Junction	Caudate
chr2:219505762-219505979(+)	ENSG00000144591.18	ENSG00000144591	GMPPA	0.0265454022200294	0.258592761803671	0.479993287459049	0.631502786739887	0.954489956090856	Junction	Caudate
chr9:65681671-65682765(+)	ENSG00000147996.16	ENSG00000147996	CBWD5	0.0283639355042167	1.58274841813585	0.479984812586259	0.631508807491544	0.954489956090856	Junction	Caudate
chr10:125734184-125735643(+)	ENSG00000107938.17	ENSG00000107938	EDRF1	0.0239623292282868	0.456025962180154	0.479976338988154	0.631514827362168	0.954489956090856	Junction	Caudate
chr2:217893013-217893438(-)	ENSG00000079308.16	ENSG00000079308	TNS1	-0.0231920934002892	2.26036289423622	-0.479975275546087	0.631515582861575	0.954489956090856	Junction	Caudate
chr15:94356302-94358481(+)	ENSG00000140563.14	ENSG00000140563	MCTP2	-0.0581103006354483	-1.27247960430054	-0.479952829403539	0.631531529328028	0.954501700569428	Junction	Caudate
chr2:37220474-37222379(-)	ENSG00000115816.14	ENSG00000115816	CEBPZ	0.0152702118422236	2.29456430040231	0.479941192239107	0.631539796814197	0.954501700569428	Junction	Caudate
chr5:179726760-179728590(+)	ENSG00000127022.14	ENSG00000127022	CANX	-0.0116977181096983	5.72732909192764	-0.479936544533305	0.631543098734878	0.954501700569428	Junction	Caudate
chr11:114402916-114405708(+)	ENSG00000076053.10	ENSG00000076053	RBM7	0.0266637212452274	0.251157061866658	0.479930463568647	0.631547418912533	0.954501700569428	Junction	Caudate
chr12:10825194-10847044(-)	ENSG00000231887.6-ENSG00000275778.1	ENSG00000231887	PRH1-	-0.0393423100474405	-0.746737221950562	-0.479908496940089	0.631563025051227	0.954502371401481	Junction	Caudate
chr5:81309039-81311210(+)	ENSG00000131732.11	ENSG00000131732	ZCCHC9	-0.0232268379709697	0.497486103752506	-0.479905177616837	0.631565383270826	0.954502371401481	Junction	Caudate
chr15:22561790-22562948(+)	ENSG00000276550.4	ENSG00000276550	HERC2P2	-0.0494534979129605	1.58368123904873	-0.479904433431577	0.631565911979193	0.954502371401481	Junction	Caudate
chr12:48770971-48771709(-)	ENSG00000174233.11	ENSG00000174233	ADCY6	-0.0334599715764479	-0.47855538669344	-0.479888826559979	0.631576999965606	0.954503459853276	Junction	Caudate
chr17:7851550-7851647(+)	ENSG00000132510.10	ENSG00000132510	KDM6B	-0.0361026200266031	-0.202203728310138	-0.479878486282815	0.63158434631732	0.954503459853276	Junction	Caudate
chr13:110162443-110163462(-)	ENSG00000187498.14	ENSG00000187498	COL4A1	-0.0617292785038396	-1.21954078908133	-0.479878014634023	0.631584681405719	0.954503459853276	Junction	Caudate
chr21:32274897-32278680(-)	ENSG00000159055.3	ENSG00000159055	MIS18A	0.048859235617702	-1.39572049376682	0.479853061291463	0.631602409908063	0.954521159975559	Junction	Caudate
chr14:61034114-61037058(+)	ENSG00000139974.15	ENSG00000139974	SLC38A6	-0.0498340851580083	-1.3634081017733	-0.479830185314134	0.631618662699846	0.954529251058838	Junction	Caudate
chr5:177282582-177283786(+)	ENSG00000165671.18	ENSG00000165671	NSD1	0.0153941890796963	1.73469004857415	0.479828588942736	0.631619796887216	0.954529251058838	Junction	Caudate
chr3:129268041-129268494(+)	ENSG00000181789.14	ENSG00000181789	COPG1	-0.0142152662971846	2.93630924186418	-0.479803230223511	0.631637813825808	0.954542716519964	Junction	Caudate
chrX:153909536-153909740(-)	ENSG00000089820.15	ENSG00000089820	ARHGAP4	0.0463389700664407	-1.15379458040529	0.47978448531358	0.631651131906606	0.954542716519964	Junction	Caudate
chr5:72889958-72891809(+)	ENSG00000083312.17	ENSG00000083312	TNPO1	0.0140559810346402	2.81184297900943	0.479775302498423	0.631657656253516	0.954542716519964	Junction	Caudate
chr16:67131330-67132445(+)	ENSG00000125149.11	ENSG00000125149	C16orf70	0.021947471970075	1.19958831707855	0.47977462379606	0.631658138469491	0.954542716519964	Junction	Caudate
chr10:54369276-54378781(-)	ENSG00000150275.17	ENSG00000150275	PCDH15	-0.030964158742417	-0.0036450193606828	-0.479770522095389	0.631661052718751	0.954542716519964	Junction	Caudate
chr5:140661709-140661898(+)	ENSG00000113141.16	ENSG00000113141	IK	0.0142094954574296	3.22922162352929	0.479765226076257	0.631664815537138	0.954542716519964	Junction	Caudate
chr3:57630524-57630714(-)	ENSG00000174839.12	ENSG00000174839	DENND6A	-0.0190857886012383	1.40070926239092	-0.479756496135277	0.631671018175831	0.954542716519964	Junction	Caudate
chr1:21873425-21873924(-)	ENSG00000142798.17	ENSG00000142798	HSPG2	0.0566734462708578	-1.67741956374033	0.479748301710528	0.631676840352965	0.954542716519964	Junction	Caudate
chr2:112586115-112586199(+)	ENSG00000125611.15	ENSG00000125611	CHCHD5	0.0210934295659089	1.96046949446598	0.479701756177117	0.631709911607388	0.954576676640245	Junction	Caudate
chr4:75603957-75605521(-)	ENSG00000138769.10	ENSG00000138769	CDKL2	0.0257700370657868	0.867669626362775	0.479699735283544	0.63171134749738	0.954576676640245	Junction	Caudate
chr3:180951469-180953761(+)	ENSG00000114416.17	ENSG00000114416	FXR1	0.0155731875963863	3.17449398052223	0.479667144062219	0.631734504480224	0.954594458335329	Junction	Caudate
chr11:17311011-17311192(+)	ENSG00000070081.15	ENSG00000070081	NUCB2	0.0152699551569651	2.71699182942063	0.479656498452571	0.631742068565012	0.954594458335329	Junction	Caudate
chr2:9423824-9428764(+)	ENSG00000119203.13	ENSG00000119203	CPSF3	0.0183789997536512	1.54140106308789	0.479652627346656	0.631744819133225	0.954594458335329	Junction	Caudate
chr1:153768962-153769768(+)	ENSG00000143624.13	ENSG00000143624	INTS3	0.01455899271474	1.86880409376245	0.479649300701197	0.631747182845632	0.954594458335329	Junction	Caudate
chr13:95990074-95993926(-)	ENSG00000102595.18	ENSG00000102595	UGGT2	-0.0288705254003141	1.4322271078459	-0.479622930725409	0.631765919884047	0.954607173067089	Junction	Caudate
chr19:17240766-17244942(-)	ENSG00000160113.5	ENSG00000160113	NR2F6	0.0314788097973298	0.97548680648898	0.479620521810246	0.631767631537044	0.954607173067089	Junction	Caudate
chr17:75830152-75830361(-)	ENSG00000092929.11	ENSG00000092929	UNC13D	0.0571835416327612	-1.48547104927981	0.479566610857654	0.63180593844536	0.954638055503382	Junction	Caudate
chr9:128102116-128102369(+)	ENSG00000148339.12	ENSG00000148339	SLC25A25	0.0433666207697872	-0.127506834524785	0.479539792254887	0.631824995012435	0.954638055503382	Junction	Caudate
chr15:84764816-84778182(+)	ENSG00000166716.9	ENSG00000166716	ZNF592	0.0259469359038303	0.499004004431745	0.479539159043656	0.631825444958019	0.954638055503382	Junction	Caudate
chr9:94454071-94456239(+)	ENSG00000148110.15	ENSG00000148110	MFSD14B	-0.0170669188471281	1.82616338436702	-0.479536310430761	0.631827469119629	0.954638055503382	Junction	Caudate
chr12:47789349-47789522(-)	ENSG00000061273.17	ENSG00000061273	HDAC7	-0.0301606385777973	0.284392460289896	-0.479510889840221	0.631845532554294	0.954638055503382	Junction	Caudate
chr6:109095576-109140420(+)	ENSG00000183137.14	ENSG00000183137	CEP57L1	0.0475214356966727	-1.44106674095082	0.479498340220756	0.631854450179506	0.954638055503382	Junction	Caudate
chr5:139308328-139314674(+)	ENSG00000280987.3	ENSG00000280987	MATR3	-0.0095013212388902	4.92757898062743	-0.479497917991963	0.631854750211699	0.954638055503382	Junction	Caudate
chr11:65278924-65279537(+)	ENSG00000014138.8	ENSG00000014138	POLA2	-0.0280025144555237	-0.187387496808597	-0.479497501698839	0.631855046026117	0.954638055503382	Junction	Caudate
chr12:14436252-14438129(+)	ENSG00000171681.12	ENSG00000171681	ATF7IP	-0.0135078189686405	2.6038004315263	-0.479490133656325	0.631860281705391	0.954638055503382	Junction	Caudate
chr4:154548936-154550299(-)	ENSG00000171566.11	ENSG00000171566	PLRG1	0.0157480928673023	3.00944263256793	0.479480916906419	0.63186683108925	0.954638055503382	Junction	Caudate
chr19:38926301-38930469(-)	ENSG00000104835.14	ENSG00000104835	SARS2	0.030370223236588	0.0501219809923122	0.479474184441676	0.631871615168813	0.954638055503382	Junction	Caudate
chr10:68788329-68789709(+)	ENSG00000060339.13	ENSG00000060339	CCAR1	0.0178747075372823	2.28219133213403	0.47947360729021	0.631872025292517	0.954638055503382	Junction	Caudate
chr14:22902100-22902186(-)	ENSG00000100461.17	ENSG00000100461	RBM23	0.0174470363535099	2.01285211746567	0.479469647037157	0.63187483945053	0.954638055503382	Junction	Caudate
chr14:88616243-88616725(-)	ENSG00000165521.15	ENSG00000165521	EML5	0.0417224408632051	-0.983890052943206	0.479462924099433	0.631879616786062	0.954638055503382	Junction	Caudate
chr2:219558460-219559224(-)	ENSG00000124006.14	ENSG00000124006	OBSL1	0.0278112291715831	0.243484790505982	0.479459519849601	0.631882035859971	0.954638055503382	Junction	Caudate
chr20:1455136-1458196(-)				0.0235390832939935	1.99391977388383	0.479456268976854	0.631884345947187	0.954638055503382	Junction	Caudate
chr1:203848408-203849710(+)	ENSG00000058673.15	ENSG00000058673	ZC3H11A	0.0142395710808265	3.52110994896769	0.479442386870524	0.631894210685315	0.954643053253564	Junction	Caudate
chr17:75927533-75928075(-)	ENSG00000267426.5	ENSG00000267426	RP11-552F3.12	0.0235984505174576	0.351325771704081	0.479432393310624	0.63190131223132	0.954643053253564	Junction	Caudate
chr1:164812150-164820071(+)	ENSG00000185630.18	ENSG00000185630	PBX1	0.0144679186425287	2.81233401511861	0.479425137024205	0.631906468658644	0.954643053253564	Junction	Caudate
chr9:137011101-137011185(-)	ENSG00000107331.16	ENSG00000107331	ABCA2	-0.0629297689717568	-0.862783779749004	-0.479417742740818	0.6319117231672	0.954643053253564	Junction	Caudate
chr17:16382112-16382339(+)				-0.0817946411524503	4.15465995241931	-0.479406789230795	0.631919506959456	0.954643573148295	Junction	Caudate
chr17:42718068-42718453(-)	ENSG00000108799.12	ENSG00000108799	EZH1	-0.0166882788326268	2.12941598867735	-0.479384991369218	0.631934997095535	0.954643573148295	Junction	Caudate
chr11:62612092-62614257(+)	ENSG00000149489.8	ENSG00000149489	ROM1	0.0531728617387816	-1.39135608789422	0.479370944182245	0.631944979483496	0.954643573148295	Junction	Caudate
chr1:193234141-193236255(+)	ENSG00000134371.10	ENSG00000134371	CDC73	-0.10191948089804	-1.63691859712721	-0.479369644821995	0.631945902854556	0.954643573148295	Junction	Caudate
chr17:44350341-44350441(+)	ENSG00000030582.16	ENSG00000030582	GRN	-0.0231268810974175	2.14846744447626	-0.479367440308725	0.631947469460482	0.954643573148295	Junction	Caudate
chr16:58518544-58518723(+)	ENSG00000103037.11	ENSG00000103037	SETD6	-0.027966915604989	0.209640804996023	-0.479366453020639	0.631948171063222	0.954643573148295	Junction	Caudate
chr5:178049322-178052532(+)	ENSG00000204677.10	ENSG00000204677	FAM153C	-0.0558047417419561	-1.43174729317376	-0.479349122649257	0.631960486708186	0.954653087573709	Junction	Caudate
chr1:94827644-94828492(+)	ENSG00000143036.16	ENSG00000143036	SLC44A3	-0.0511638577579862	-1.28027891801278	-0.479339349945477	0.631967431621876	0.954654488753149	Junction	Caudate
chr11:17779645-17781669(+)	ENSG00000129159.6	ENSG00000129159	KCNC1	0.0464736241248736	-1.1225124743517	0.479316744241994	0.631983496355225	0.954661079687787	Junction	Caudate
chr12:5732631-5739316(-)	ENSG00000047617.14	ENSG00000047617	ANO2	-0.0316079676317583	-0.100876471959644	-0.479309824493438	0.631988413906392	0.954661079687787	Junction	Caudate
chr3:81705614-81761374(-)	ENSG00000114480.12	ENSG00000114480	GBE1	0.0256424800166425	0.494357576152256	0.479307808005605	0.631989846935829	0.954661079687787	Junction	Caudate
chr15:67209545-67231813(-)	ENSG00000103591.12	ENSG00000103591	AAGAB	-0.0137560486270883	3.00194944270999	-0.479296837410868	0.631997643280527	0.954663766866508	Junction	Caudate
chr19:34172764-34194477(+)	ENSG00000257103.8	ENSG00000257103	LSM14A	0.0142878612251652	3.20642635622765	0.479273979308711	0.632013887713527	0.954679215128689	Junction	Caudate
chr6:75861096-75862595(+)	ENSG00000196586.13	ENSG00000196586	MYO6	0.0166864624224586	3.08269112684864	0.479259035956866	0.632024507513872	0.954686166972063	Junction	Caudate
chr15:43349046-43350940(+)	ENSG00000168803.14	ENSG00000168803	ADAL	0.0314207818830792	-0.385737421106649	0.47924296294875	0.632035930212748	0.954694331466447	Junction	Caudate
chr19:10329112-10330459(-)	ENSG00000161847.13	ENSG00000161847	RAVER1	0.0323560037914097	-0.186551262636399	0.479229920337443	0.632045199346559	0.954699242862476	Junction	Caudate
chr3:196487579-196488606(-)	ENSG00000163961.4	ENSG00000163961	RNF168	-0.0174109123011382	1.61052325783756	-0.479219536743564	0.632052578809167	0.954701299858847	Junction	Caudate
chr1:36473623-36473763(-)	ENSG00000119535.17	ENSG00000119535	CSF3R	-0.0501436695508564	-0.600406835565053	-0.47920717565741	0.632061363693499	0.954705479653956	Junction	Caudate
chr8:94932108-94939859(-)	ENSG00000164938.13	ENSG00000164938	TP53INP1	-0.0493149997953272	-1.31884251589279	-0.479194786318979	0.632070168708724	0.954708356122694	Junction	Caudate
chr17:7467328-7484003(-)	ENSG00000174282.11	ENSG00000174282	ZBTB4	0.0423414711826342	-0.704940593209071	0.479179868124017	0.632080771033913	0.954708356122694	Junction	Caudate
chr17:57116262-57116859(+)	ENSG00000121057.12	ENSG00000121057	AKAP1	0.0154220208179473	2.45003923108243	0.479176618433992	0.632083080590851	0.954708356122694	Junction	Caudate
chr16:80685130-80804149(-)	ENSG00000166446.14	ENSG00000166446	CDYL2	-0.0278523623556879	1.6383345332624	-0.479170626795721	0.632087338861743	0.954708356122694	Junction	Caudate
chr15:82538372-82538879(-)	ENSG00000182774.10	ENSG00000182774	RPS17	0.0166704335262593	5.62685924379119	0.479146597256861	0.632104416832522	0.954722595344098	Junction	Caudate
chr17:40063093-40074191(+)	ENSG00000126351.12	ENSG00000126351	THRA	-0.0300972656796971	2.88394456631686	-0.479121734631258	0.632122087091588	0.954722595344098	Junction	Caudate
chr22:19720667-19720767(+)	ENSG00000184702.17	ENSG00000184702	SEPT5	0.0241798654161509	6.28828421874395	0.479119656679596	0.632123563934067	0.954722595344098	Junction	Caudate
chr1:27744812-27755194(+)	ENSG00000009780.15	ENSG00000009780	FAM76A	-0.0359919575881977	-0.663770915787968	-0.479117929931943	0.63212479116984	0.954722595344098	Junction	Caudate
chr1:196236071-196258193(-)	ENSG00000162687.16	ENSG00000162687	KCNT2	0.0523724658755069	-1.58009021362329	0.479106263771684	0.632133082581272	0.954722595344098	Junction	Caudate
chr2:186675928-186676812(+)	ENSG00000138448.11	ENSG00000138448	ITGAV	0.0119079631365938	4.27462169350398	0.47909590454807	0.632140445161357	0.954722595344098	Junction	Caudate
chrX:48999505-49002187(-)	ENSG00000068400.13	ENSG00000068400	GRIPAP1	-0.0154451716901122	2.34986519555532	-0.479077793584318	0.632153317200539	0.954722595344098	Junction	Caudate
chr3:155500795-155504554(-)	ENSG00000114805.16	ENSG00000114805	PLCH1	-0.0308726006410813	0.14280520283618	-0.479075448073552	0.632154984237982	0.954722595344098	Junction	Caudate
chr1:146974842-146975676(+)	ENSG00000268043.7	ENSG00000268043	NBPF12	0.0283479032032536	0.54083436478537	0.479066906358369	0.63216105515288	0.954722595344098	Junction	Caudate
chr13:95925775-95927027(-)	ENSG00000102595.18	ENSG00000102595	UGGT2	-0.0273831357989072	0.647682303293891	-0.479059892728426	0.632166040019335	0.954722595344098	Junction	Caudate
chr1:167975016-167987494(+)	ENSG00000143164.15	ENSG00000143164	DCAF6	0.0154682635847664	2.68597006333236	0.479054001687347	0.63217022703009	0.954722595344098	Junction	Caudate
chr8:28132405-28137697(+)	ENSG00000134014.16	ENSG00000134014	ELP3	-0.0133646651199504	2.54922331707047	-0.479051605167866	0.632171930340704	0.954722595344098	Junction	Caudate
chr21:26842686-26844224(-)	ENSG00000154734.14	ENSG00000154734	ADAMTS1	0.045397097332995	0.848181521318452	0.479039731061291	0.632180369813532	0.954722595344098	Junction	Caudate
chr11:20395963-20397576(+)	ENSG00000185238.12	ENSG00000185238	PRMT3	0.0175162712360355	1.45328507907738	0.479038822804799	0.63218101535511	0.954722595344098	Junction	Caudate
chr11:103153509-103154450(+)	ENSG00000187240.13	ENSG00000187240	DYNC2H1	0.0238400085643253	1.01745648765844	0.479021337775216	0.632193442861567	0.954724337577318	Junction	Caudate
chr5:37331796-37333462(-)	ENSG00000113569.15	ENSG00000113569	NUP155	0.0174804166024417	1.55898158808221	0.47901861832042	0.632195375726807	0.954724337577318	Junction	Caudate
chr15:72046635-72117679(-)	ENSG00000066933.15	ENSG00000066933	MYO9A	0.0179544563013521	2.06838083371103	0.479000609104945	0.632208175924777	0.954724337577318	Junction	Caudate
chr19:53882665-53883162(+)	ENSG00000126583.10	ENSG00000126583	PRKCG	0.0354705049195537	2.40488384403647	0.47899915110322	0.632209212216332	0.954724337577318	Junction	Caudate
chr3:119747264-119747810(+)	ENSG00000183833.16	ENSG00000183833	MAATS1	-0.0370354208503605	-0.350319045905148	-0.478986831371692	0.632217968636666	0.954724337577318	Junction	Caudate
chr20:15986802-15987065(+)	ENSG00000172264.16	ENSG00000172264	MACROD2	0.027588098574229	2.28120494734874	0.478977282087715	0.632224755958534	0.954724337577318	Junction	Caudate
chr16:58719256-58722149(-)	ENSG00000125166.12	ENSG00000125166	GOT2	0.0148692136825746	2.857086454099	0.478964380451252	0.632233926073412	0.954724337577318	Junction	Caudate
chr10:96370316-96373595(-)	ENSG00000095587.8	ENSG00000095587	TLL2	0.0409170398029252	-0.865132310481996	0.478964379949165	0.632233926430282	0.954724337577318	Junction	Caudate
chrX:149933904-149934004(-)	ENSG00000197021.8	ENSG00000197021	CXorf40B	-0.0445763564678943	0.634411486246052	-0.478960999429442	0.632236329216581	0.954724337577318	Junction	Caudate
chr16:2232909-2233010(+)	ENSG00000167967.15	ENSG00000167967	E4F1	0.0191999314452782	1.33074408870623	0.478952092674312	0.632242659927255	0.954724810087939	Junction	Caudate
chr5:178131055-178131236(+)	ENSG00000145916.18	ENSG00000145916	RMND5B	0.0380246960878933	-0.803793476088354	0.478924654376836	0.632262162589567	0.954737623078498	Junction	Caudate
chr1:32076847-32077163(+)	ENSG00000121775.17	ENSG00000121775	TMEM39B	-0.042961895364102	-1.21558777063054	-0.478923001323385	0.632263337559271	0.954737623078498	Junction	Caudate
chr9:137495147-137497186(-)	ENSG00000130653.15	ENSG00000130653	PNPLA7	0.0435970870388595	-0.768071294555683	0.478914755405527	0.632269198668404	0.954737623078498	Junction	Caudate
chr17:67929488-67931910(+)	ENSG00000171634.16	ENSG00000171634	BPTF	-0.0131342523682072	3.04382528522631	-0.478905107546478	0.632276056291599	0.954738210221152	Junction	Caudate
chr20:54208125-54214350(+)	ENSG00000101132.9	ENSG00000101132	PFDN4	0.0193324255728268	2.53810122093361	0.478897275490296	0.632281623279583	0.954738210221152	Junction	Caudate
chr15:89903380-89903776(-)	ENSG00000250021.7	ENSG00000250021	C15orf38-AP3S2	0.0141367951125536	2.5238920242243	0.478870096360628	0.632300942236916	0.954753907193699	Junction	Caudate
chr10:6112362-6113507(+)	ENSG00000134453.15	ENSG00000134453	RBM17	0.0151585213829703	2.82349217293547	0.478860435482744	0.632307809260972	0.954753907193699	Junction	Caudate
chr11:119026689-119026936(-)	ENSG00000137700.16	ENSG00000137700	SLC37A4	-0.0378739795664664	-0.786144579431296	-0.478855880962327	0.632311046659095	0.954753907193699	Junction	Caudate
chr11:73899245-73900310(+)	ENSG00000175575.12	ENSG00000175575	PAAF1	-0.0461771511684879	-0.660237868375253	-0.478836407248996	0.632324888846773	0.954753907193699	Junction	Caudate
chr11:65852959-65853281(+)	ENSG00000172803.17	ENSG00000172803	SNX32	0.0385468402569076	0.245841581637143	0.478833577008286	0.632326900632201	0.954753907193699	Junction	Caudate
chr5:140561850-140562099(-)	ENSG00000113108.18	ENSG00000113108	APBB3	0.113995497536554	-2.45287603402541	0.47883185223298	0.632328126634501	0.954753907193699	Junction	Caudate
chr15:32603287-32603368(+)	ENSG00000232653.8	ENSG00000232653	GOLGA8N	-0.0480364562305951	-0.120301769204553	-0.478814429911872	0.632340510800586	0.954763519410254	Junction	Caudate
chr8:19439932-19458425(-)	ENSG00000147408.14	ENSG00000147408	CSGALNACT1	-0.0235782716124549	1.39495706951396	-0.478804371646976	0.632347660481927	0.954765228031956	Junction	Caudate
chr1:71078709-71080939(-)	ENSG00000132485.13	ENSG00000132485	ZRANB2	0.0149291284480781	3.07443525510116	0.478777836977063	0.632366522194321	0.954775875589421	Junction	Caudate
chr12:48939780-48939996(-)	ENSG00000272822.1	ENSG00000272822	RP11-302B13.5	0.0157694162410347	5.83366131351747	0.478776536667991	0.632367446502765	0.954775875589421	Junction	Caudate
chr18:23309745-23352195(-)	ENSG00000134490.13	ENSG00000134490	TMEM241	0.0243143013038234	0.722483480645362	0.478769052114968	0.632372766814908	0.954775875589421	Junction	Caudate
chr2:61348887-61349249(-)	ENSG00000115464.14	ENSG00000115464	USP34	0.0127267347903395	3.25777275006194	0.478758392565982	0.632380344070965	0.954778229587821	Junction	Caudate
chr22:42554043-42554937(+)	ENSG00000183569.17	ENSG00000183569	SERHL2	-0.0546325688872945	-1.44634810605714	-0.478740155003351	0.632393308187918	0.95478871663507	Junction	Caudate
chr7:32051581-32070292(-)	ENSG00000154678.16	ENSG00000154678	PDE1C	0.0344835794495107	2.29947052174043	0.47872860335497	0.632401519701354	0.954792028060447	Junction	Caudate
chr14:67380766-67381592(+)	ENSG00000134001.12	ENSG00000134001	EIF2S1	-0.0140076074831566	2.58256766068132	-0.478705314882235	0.632418074499287	0.954792447649997	Junction	Caudate
chr4:157143960-157152717(+)	ENSG00000109738.10	ENSG00000109738	GLRB	0.0219454165497099	2.74176728495824	0.478666086038388	0.63244596105619	0.954792447649997	Junction	Caudate
chr1:19655436-19656865(+)	ENSG00000270136.5	ENSG00000270136	MINOS1-NBL1	0.0173120278593211	3.63585658484715	0.478659553500123	0.632450604884082	0.954792447649997	Junction	Caudate
chr6:31954135-31954297(-)	ENSG00000204356.12	ENSG00000204356	NELFE	-0.0160923932574325	2.6076157801744	-0.478654644210438	0.632454094792292	0.954792447649997	Junction	Caudate
chr20:32086808-32088567(+)	ENSG00000101336.12	ENSG00000101336	HCK	0.0608382838145415	-1.07565815620821	0.47864295011196	0.632462407907914	0.954792447649997	Junction	Caudate
chr8:144395183-144395264(-)	ENSG00000071894.15	ENSG00000071894	CPSF1	0.0200444324269001	1.54532969652475	0.478641595122468	0.632463371147585	0.954792447649997	Junction	Caudate
chr11:18006747-18007940(-)	ENSG00000129158.10	ENSG00000129158	SERGEF	-0.0145593185739311	3.44194280746629	-0.478638619105717	0.632465486750981	0.954792447649997	Junction	Caudate
chr5:160408461-160408649(-)	ENSG00000164609.9	ENSG00000164609	SLU7	-0.0116969917130335	3.33869757893466	-0.478633417512461	0.632469184488883	0.954792447649997	Junction	Caudate
chrX:103678652-103684680(-)	ENSG00000123562.16	ENSG00000123562	MORF4L2	-0.0388230126592117	-0.759144746884182	-0.478632807956352	0.632469617814166	0.954792447649997	Junction	Caudate
chr1:220791665-220796642(+)	ENSG00000186205.12	ENSG00000186205	MARC1	0.0263372178044092	0.588060450619821	0.478610730442498	0.632485312508775	0.954792447649997	Junction	Caudate
chr9:114351022-114355924(-)	ENSG00000106948.16	ENSG00000106948	AKNA	-0.027323744493226	0.0542799739834391	-0.478605867759347	0.632488769366306	0.954792447649997	Junction	Caudate
chr9:93293174-93297852(+)	ENSG00000165238.16	ENSG00000165238	WNK2	0.0236050395989434	2.11231726323489	0.478599889549134	0.632493019257586	0.954792447649997	Junction	Caudate
chr12:132784308-132786338(-)	ENSG00000090615.13	ENSG00000090615	GOLGA3	-0.0231645964055536	0.651026574173793	-0.478599810625182	0.632493075364462	0.954792447649997	Junction	Caudate
chr6:82893043-82957311(-)	ENSG00000118420.16	ENSG00000118420	UBE3D	0.0370666851915993	0.0486458994737662	0.478598910855296	0.63249371500919	0.954792447649997	Junction	Caudate
chr4:102932300-102945192(-)	ENSG00000164037.16	ENSG00000164037	SLC9B1	0.0406375123618915	-0.251518061127268	0.478580652464844	0.632506694924407	0.954792447649997	Junction	Caudate
chr15:43345981-43348906(+)	ENSG00000168803.14	ENSG00000168803	ADAL	0.036599204901421	-0.0373833271659207	0.478579354264757	0.632507617820985	0.954792447649997	Junction	Caudate
chr11:17309676-17310824(+)	ENSG00000070081.15	ENSG00000070081	NUCB2	0.0155341861102874	2.88225532285292	0.478574173978977	0.632511300516354	0.954792447649997	Junction	Caudate
chr20:58895685-58903527(+)	ENSG00000087460.23	ENSG00000087460	GNAS	0.0206772339675873	2.82820006700032	0.478564140546722	0.63251843336787	0.954792447649997	Junction	Caudate
chr9:101552754-101553987(+)	ENSG00000155827.11	ENSG00000155827	RNF20	0.0184258150657183	2.10714693267981	0.478563263408355	0.632519056934556	0.954792447649997	Junction	Caudate
chr10:102157075-102157185(+)	ENSG00000166197.16	ENSG00000166197	NOLC1	-0.0140533825901267	2.10786632949773	-0.478558895334835	0.632522162246848	0.954792447649997	Junction	Caudate
chr3:143028647-143032783(+)	ENSG00000163714.17	ENSG00000163714	U2SURP	-0.0135408239339761	3.15712651366252	-0.478546239022138	0.632531159797743	0.954792935020937	Junction	Caudate
chr4:184766757-184768315(-)	ENSG00000151726.13	ENSG00000151726	ACSL1	0.0263170876966271	2.13372083805866	0.478541510217876	0.632534521585285	0.954792935020937	Junction	Caudate
chr2:17707380-17708638(-)	ENSG00000163029.15	ENSG00000163029	SMC6	0.0218260099329783	0.660427156012468	0.47852828897891	0.632543920829844	0.954796483259112	Junction	Caudate
chr1:197652316-197658299(-)	ENSG00000213047.11	ENSG00000213047	DENND1B	-0.0254882538414467	3.94500271956638	-0.478516242225263	0.63255248516106	0.954796483259112	Junction	Caudate
chr4:138179395-138180640(-)	ENSG00000151012.13	ENSG00000151012	SLC7A11	-0.0262406935110858	3.21427547512747	-0.478512807492391	0.632554927005561	0.954796483259112	Junction	Caudate
chr6:145935164-145935277(-)	ENSG00000146414.15	ENSG00000146414	SHPRH	-0.0208769815687215	1.01687404822319	-0.478501502254451	0.632562964233391	0.954799530722288	Junction	Caudate
chr5:116502328-116504844(-)	ENSG00000092421.16	ENSG00000092421	SEMA6A	-0.0285715794903409	2.07747461673769	-0.478479393277166	0.632578682284782	0.954809989422166	Junction	Caudate
chr22:17120426-17124654(+)	ENSG00000235478.4	ENSG00000235478		0.0415822974270412	-0.178549441708734	0.47847482522188	0.632581929897097	0.954809989422166	Junction	Caudate
chr7:154889531-154892333(+)	ENSG00000130226.16	ENSG00000130226	DPP6	0.0281822419825436	4.11849131225313	0.478460554488843	0.632592075575016	0.95481621910357	Junction	Caudate
chr3:197768588-197770131(+)	ENSG00000122068.12	ENSG00000122068	FYTTD1	0.0133286433052599	2.96635737292847	0.478429775160982	0.632613958159352	0.95483325199725	Junction	Caudate
chr6:53842228-53878992(+)	ENSG00000137269.14	ENSG00000137269	LRRC1	-0.03289507393269	0.0739218293694974	-0.478419463067709	0.632621289621375	0.95483325199725	Junction	Caudate
chr7:149798126-149799833(+)	ENSG00000197558.11	ENSG00000197558	SSPO	0.0601088636926265	-1.96380755440902	0.478398948700211	0.632635874576487	0.95483325199725	Junction	Caudate
chr16:4760589-4762270(-)	ENSG00000103199.13	ENSG00000103199	ZNF500	-0.024545215919799	0.27426817782379	-0.478395889964844	0.632638049236275	0.95483325199725	Junction	Caudate
chr3:20072460-20095262(+)	ENSG00000114166.7	ENSG00000114166	KAT2B	0.0173975584380383	2.46854836367976	0.478393672663825	0.632639625666035	0.95483325199725	Junction	Caudate
chr10:49832909-49841949(-)	ENSG00000227345.8	ENSG00000227345	PARG	0.023536102015483	0.693030904099706	0.478368598720407	0.63265745255053	0.95483325199725	Junction	Caudate
chr11:62853116-62853551(-)	ENSG00000255717.6	ENSG00000255717	SNHG1	0.0312336974344442	1.44624745662018	0.478362915863191	0.632661492935574	0.95483325199725	Junction	Caudate
chr10:131940197-131940581(+)	ENSG00000175470.18	ENSG00000175470	PPP2R2D	0.0151148192027873	1.94860314661626	0.478360160155341	0.632663452186506	0.95483325199725	Junction	Caudate
chr3:38230431-38236838(+)	ENSG00000172939.8	ENSG00000172939	OXSR1	0.021122580371173	1.29863416310241	0.47833380701378	0.632682188852426	0.95483325199725	Junction	Caudate
chr3:184170222-184170318(+)	ENSG00000161202.17	ENSG00000161202	DVL3	-0.0234438145694385	1.00075735529985	-0.478330994164003	0.632684188758008	0.95483325199725	Junction	Caudate
chr17:64514359-64519320(+)	ENSG00000258890.6	ENSG00000258890	CEP95	0.0486156425510663	-1.19619534740278	0.478325873655112	0.632687829391031	0.95483325199725	Junction	Caudate
chr14:20408464-20413370(-)	ENSG00000129566.12	ENSG00000129566	TEP1	0.0737079599554846	-1.84173836087504	0.47831800260793	0.632693425647988	0.95483325199725	Junction	Caudate
chrX:49075466-49075544(-)	ENSG00000196998.17	ENSG00000196998	WDR45	-0.0142297457226713	2.54048038580382	-0.47831378114679	0.632696427084669	0.95483325199725	Junction	Caudate
chr22:50313500-50313634(-)	ENSG00000205593.11	ENSG00000205593	DENND6B	-0.0223475211511836	1.33033645476219	-0.478312558833202	0.63269729614434	0.95483325199725	Junction	Caudate
chr8:27451510-27453113(+)	ENSG00000120899.17	ENSG00000120899	PTK2B	0.0227368596438929	2.86772838954363	0.478307293394219	0.632701039854484	0.95483325199725	Junction	Caudate
chr8:39136719-39147129(+)	ENSG00000197140.14	ENSG00000197140	ADAM32	-0.0372837569490453	-0.209157042783235	-0.478299637898442	0.632706482904157	0.95483325199725	Junction	Caudate
chr17:2965644-2980286(+)	ENSG00000132359.14	ENSG00000132359	RAP1GAP2	0.0269870244272721	1.17839048026047	0.478294156925222	0.632710379882782	0.95483325199725	Junction	Caudate
chr9:6499932-6500551(+)	ENSG00000147854.16	ENSG00000147854	UHRF2	0.0199321670490283	1.16755226782503	0.478292309881212	0.632711693135625	0.95483325199725	Junction	Caudate
chr3:88324770-88325661(+)				-0.0822186422817357	-2.03989736262778	-0.478281825491015	0.632719147584922	0.954835419002824	Junction	Caudate
chrX:24494884-24498828(+)	ENSG00000067992.12	ENSG00000067992	PDK3	0.0216142185576164	1.91395312280393	0.478266776193839	0.632729847769388	0.954842484054155	Junction	Caudate
chr16:84758808-84759362(+)	ENSG00000103194.15	ENSG00000103194	USP10	-0.0162318765566324	1.63222385895567	-0.478249700958917	0.632741988507105	0.954850626485616	Junction	Caudate
chr11:18502578-18506856(-)	ENSG00000074319.12	ENSG00000074319	TSG101	-0.014632485588635	2.71077420116651	-0.478220195960192	0.632762967219864	0.954850626485616	Junction	Caudate
chr15:34225659-34227692(+)	ENSG00000128463.12	ENSG00000128463	EMC4	-0.0297648727490688	0.0561056828416752	-0.478216060658409	0.632765907535446	0.954850626485616	Junction	Caudate
chr19:11010532-11012948(+)	ENSG00000127616.17	ENSG00000127616	SMARCA4	-0.0138985653213698	2.62335663445824	-0.478215877500119	0.632766037766263	0.954850626485616	Junction	Caudate
chr22:31688228-31701655(-)	ENSG00000183530.13	ENSG00000183530	PRR14L	0.0171033547957739	1.34477204543869	0.478214496234671	0.632767019886132	0.954850626485616	Junction	Caudate
chr1:93110429-93110544(+)	ENSG00000143033.17	ENSG00000143033	MTF2	0.0260979150276088	0.451225007962058	0.478194193840883	0.63278145555303	0.954850626485616	Junction	Caudate
chr22:40407329-40407412(+)	ENSG00000100359.20	ENSG00000100359	SGSM3	-0.0188519840472056	1.88832583226857	-0.478187665473925	0.632786097465582	0.954850626485616	Junction	Caudate
chr3:33632375-33644756(-)	ENSG00000163539.16	ENSG00000163539	CLASP2	0.0190671046060904	1.93716470299121	0.478167091843462	0.632800726179652	0.954850626485616	Junction	Caudate
chr1:227119938-227129108(-)	ENSG00000143776.18	ENSG00000143776	CDC42BPA	0.013587064665629	3.55078131435935	0.478162055457827	0.632804307283023	0.954850626485616	Junction	Caudate
chr9:86309577-86309927(-)	ENSG00000083223.17	ENSG00000083223	ZCCHC6	-0.0193761243202363	1.3972112491238	-0.478132658048344	0.632825210374689	0.954850626485616	Junction	Caudate
chr3:142400548-142403673(-)	ENSG00000114127.10	ENSG00000114127	XRN1	0.0187349166153406	1.82604559257206	0.478128304244461	0.632828306181396	0.954850626485616	Junction	Caudate
chr21:36288812-36289044(+)	ENSG00000142197.12	ENSG00000142197	DOPEY2	0.0245116813355607	1.821416194465	0.478128046945218	0.632828489136262	0.954850626485616	Junction	Caudate
chr2:209904966-209912559(+)	ENSG00000144406.18	ENSG00000144406	UNC80	0.023923090975847	2.36865809672501	0.478102716486532	0.632846500689668	0.954850626485616	Junction	Caudate
chr9:131136007-131139280(+)	ENSG00000126883.16	ENSG00000126883	NUP214	-0.019546598371518	1.30358834285647	-0.478101844726045	0.632847120570237	0.954850626485616	Junction	Caudate
chr14:91196475-91199756(+)	ENSG00000133943.20	ENSG00000133943	C14orf159	-0.0132279529769863	3.04897471893371	-0.478094938174523	0.632852031603852	0.954850626485616	Junction	Caudate
chr19:19714152-19714360(-)	ENSG00000105708.8	ENSG00000105708	ZNF14	-0.0222228031184949	1.25953787069392	-0.478093137146021	0.632853312261781	0.954850626485616	Junction	Caudate
chr2:157325675-157327472(-)	ENSG00000136541.14	ENSG00000136541	ERMN	-0.0419423337196337	-0.0710730050540275	-0.47808401119206	0.632859801473845	0.954850626485616	Junction	Caudate
chrX:101391565-101391754(+)	ENSG00000241343.9	ENSG00000241343	RPL36A	-0.0148015941694999	5.6925432257884	-0.478083641416891	0.632860064411282	0.954850626485616	Junction	Caudate
chr9:120776227-120778350(-)	ENSG00000119402.16	ENSG00000119402	FBXW2	-0.0138643230353634	2.25521582090675	-0.478076331081126	0.632865262609125	0.954850626485616	Junction	Caudate
chr10:70741163-70743547(+)	ENSG00000138316.10	ENSG00000138316	ADAMTS14	0.0646560648278618	-1.15737392310141	0.478075587810671	0.632865791131268	0.954850626485616	Junction	Caudate
chr3:52520121-52520203(+)	ENSG00000010327.10	ENSG00000010327	STAB1	-0.0434815462172534	0.0139769957641821	-0.478072833037103	0.632867749987619	0.954850626485616	Junction	Caudate
chr3:53165216-53178403(+)	ENSG00000163932.13	ENSG00000163932	PRKCD	0.0499879763611558	-0.989234333022068	0.478059450183485	0.632877266264902	0.954850626485616	Junction	Caudate
chr16:1523701-1523827(-)	ENSG00000187535.13	ENSG00000187535	IFT140	-0.0258358289413713	0.428886817803209	-0.478051255173075	0.632883093601631	0.954850626485616	Junction	Caudate
chr7:33906904-33937288(+)	ENSG00000164619.8	ENSG00000164619	BMPER	-0.0310755738313576	-0.126162372798159	-0.478040620408505	0.632890655841403	0.954850626485616	Junction	Caudate
chr12:50706666-50708447(+)	ENSG00000066084.12	ENSG00000066084	DIP2B	0.0216878013453094	3.1277409993502	0.478034503521818	0.632895005495698	0.954850626485616	Junction	Caudate
chr11:33066012-33068686(+)	ENSG00000176148.15	ENSG00000176148	TCP11L1	0.0145396168464746	1.96152182918521	0.478026087640935	0.632900989961603	0.954850626485616	Junction	Caudate
chr20:51610166-51613676(-)	ENSG00000054793.13	ENSG00000054793	ATP9A	-0.0155572710698383	4.67549576336359	-0.478025252805818	0.632901583607525	0.954850626485616	Junction	Caudate
chr20:58712580-58713419(+)	ENSG00000254995.4	ENSG00000254995	STX16-NPEPL1	0.0205029681191509	1.21441715847671	0.478000138534785	0.632919442316292	0.954850626485616	Junction	Caudate
chr8:31100956-31111614(+)	ENSG00000165392.9	ENSG00000165392	WRN	0.0227464135564971	0.419273802089704	0.477981637111985	0.632932598779098	0.954850626485616	Junction	Caudate
chr1:1705733-1707408(-)	ENSG00000008128.22	ENSG00000008128	CDK11A	0.0426216951615488	-0.238493240246008	0.477975847099693	0.632936716112413	0.954850626485616	Junction	Caudate
chr20:10621415-10622658(+)	ENSG00000149346.14	ENSG00000149346	SLX4IP	0.0250919563563601	0.581100764442184	0.477971935323771	0.63293949782028	0.954850626485616	Junction	Caudate
chr12:123350442-123364700(-)	ENSG00000139697.12	ENSG00000139697	SBNO1	0.0202752784426957	1.45845651185615	0.477957315675024	0.632949894063115	0.954850626485616	Junction	Caudate
chr7:108184615-108189644(-)	ENSG00000091129.19	ENSG00000091129	NRCAM	-0.0140262914758436	3.66634892105034	-0.47794763847329	0.632956775700715	0.954850626485616	Junction	Caudate
chr2:9376994-9378943(+)	ENSG00000151693.9	ENSG00000151693	ASAP2	0.0183193274236731	2.43946783980905	0.477946212858427	0.632957789484575	0.954850626485616	Junction	Caudate
chr14:92923406-92924198(+)	ENSG00000100604.12	ENSG00000100604	CHGA	-0.0406620144630967	0.104345518670831	-0.477925426324442	0.632972571292259	0.954850626485616	Junction	Caudate
chr1:180090797-180092613(+)	ENSG00000135837.15	ENSG00000135837	CEP350	-0.0199186015508259	1.65830565218056	-0.477924266559625	0.632973396033439	0.954850626485616	Junction	Caudate
chr7:105203786-105388647(-)	ENSG00000135250.16	ENSG00000135250	SRPK2	0.0316737386045028	0.141860836571398	0.477923715036988	0.632973788236764	0.954850626485616	Junction	Caudate
chr4:664222-664880(+)	ENSG00000133256.12	ENSG00000133256	PDE6B	0.0359270545764416	1.43908717215043	0.477922945583759	0.63297433541686	0.954850626485616	Junction	Caudate
chr21:8401703-8401824(+)				0.0559663053890926	0.465671935308916	0.477921783354518	0.632975161911544	0.954850626485616	Junction	Caudate
chr9:120833457-120842736(-)	ENSG00000095261.13	ENSG00000095261	PSMD5	0.03337947993277	0.305454454690954	0.477919472474449	0.632976805246276	0.954850626485616	Junction	Caudate
chr22:19720455-19720548(+)	ENSG00000184702.17	ENSG00000184702	SEPT5	0.0243443533450541	5.94672267862716	0.477912159241512	0.632982005913134	0.954850626485616	Junction	Caudate
chr9:98496515-98541872(-)	ENSG00000136928.6	ENSG00000136928	GABBR2	0.0371541776011935	-0.0150442185731316	0.477894988285305	0.632994216784458	0.954853648418561	Junction	Caudate
chr17:42308334-42309046(+)	ENSG00000126561.16	ENSG00000126561	STAT5A	-0.047674286424872	-1.20146565287339	-0.47789241545438	0.632996046423734	0.954853648418561	Junction	Caudate
chr15:23027307-23030884(-)	ENSG00000275835.4	ENSG00000275835	TUBGCP5	-0.0190622972999685	1.43687296489399	-0.477864793651374	0.633015689494912	0.954864477766837	Junction	Caudate
chr1:228351451-228352950(+)	ENSG00000154358.20	ENSG00000154358	OBSCN	0.0368062442847877	1.4364254772125	0.477845430493834	0.633029459637294	0.954864477766837	Junction	Caudate
chr7:76283102-76285614(+)	ENSG00000177679.15	ENSG00000177679	SRRM3	-0.0452466638838805	-0.300805842217996	-0.477829831975868	0.633040552642693	0.954864477766837	Junction	Caudate
chr15:98891638-98896756(+)	ENSG00000140443.13	ENSG00000140443	IGF1R	-0.0174145874861748	1.73235726621125	-0.477826379089155	0.633043008200696	0.954864477766837	Junction	Caudate
chr12:26790228-26832689(-)	ENSG00000123104.11	ENSG00000123104	ITPR2	0.0212474189693323	1.41971904235627	0.477812449915923	0.633052914125212	0.954864477766837	Junction	Caudate
chr4:184001478-184009157(+)	ENSG00000173320.10	ENSG00000173320	STOX2	-0.0153586358632183	1.98019340455442	-0.477812319242256	0.633053007055914	0.954864477766837	Junction	Caudate
chr1:39361002-39361359(+)	ENSG00000127603.23	ENSG00000127603	MACF1	0.0135329246762424	4.39854749158097	0.477801647298527	0.633060596601713	0.954864477766837	Junction	Caudate
chr12:132050460-132050598(+)	ENSG00000183495.13	ENSG00000183495	EP400	-0.0233442301670849	0.736785280076949	-0.47778509509467	0.633072368077567	0.954864477766837	Junction	Caudate
chr11:120225796-120226815(+)	ENSG00000184232.8	ENSG00000184232	OAF	0.0264305704872187	2.60978596157403	0.477778401334202	0.633077128523901	0.954864477766837	Junction	Caudate
chr7:137610002-137612282(-)				0.0531143029280437	-1.68164447079744	0.477777488866267	0.633077777450998	0.954864477766837	Junction	Caudate
chr22:42823703-42826939(-)	ENSG00000242247.10	ENSG00000242247	ARFGAP3	-0.0195443146891071	1.59908183701316	-0.477769857676228	0.63308320459636	0.954864477766837	Junction	Caudate
chr2:201727279-201727704(-)	ENSG00000003393.14	ENSG00000003393	ALS2	0.0203362487568368	1.04195403465387	0.477766988061331	0.633085245412568	0.954864477766837	Junction	Caudate
chr2:161947728-161949147(+)	ENSG00000144290.16	ENSG00000144290	SLC4A10	0.0247621608922854	2.72796030762291	0.477766559053269	0.633085550515284	0.954864477766837	Junction	Caudate
chr5:73846476-73848975(+)	ENSG00000214944.9	ENSG00000214944	ARHGEF28	-0.0347102184900941	0.0183234551749632	-0.477759705068579	0.633090424952789	0.954864477766837	Junction	Caudate
chr22:18988196-18989416(+)	ENSG00000237517.9	ENSG00000237517	DGCR5	0.0522204001398668	-1.20953286246266	0.477755373146237	0.633093505750634	0.954864477766837	Junction	Caudate
chr20:47622331-47623910(+)	ENSG00000124151.18	ENSG00000124151	NCOA3	0.0231579325074053	0.709119146152819	0.477732371386145	0.633109864362574	0.954871516953303	Junction	Caudate
chr1:89011117-89011746(-)	ENSG00000117226.11	ENSG00000117226	GBP3	-0.0695581706860587	-1.27494511716347	-0.477726186512672	0.633114263010827	0.954871516953303	Junction	Caudate
chr1:11128553-11128854(-)	ENSG00000198793.12	ENSG00000198793	MTOR	-0.0144957444944056	2.57053298012971	-0.477714348400607	0.633122682247823	0.954871516953303	Junction	Caudate
chr7:13977481-13986115(-)	ENSG00000006468.13	ENSG00000006468	ETV1	-0.0444312434039017	-0.492152791071352	-0.477698137155222	0.633134211724178	0.954871516953303	Junction	Caudate
chr1:111137587-111139500(-)	ENSG00000156171.14	ENSG00000156171	DRAM2	-0.0669226991056285	0.122276816654269	-0.477690790662783	0.633139436596568	0.954871516953303	Junction	Caudate
chr21:45497093-45497598(+)	ENSG00000182871.14	ENSG00000182871	COL18A1	0.0375057888149309	0.799150022667749	0.477677052770171	0.633149207122923	0.954871516953303	Junction	Caudate
chr2:55374884-55388777(-)	ENSG00000115355.15	ENSG00000115355	CCDC88A	0.0172602474179809	3.30290499611266	0.477670416530393	0.633153926905908	0.954871516953303	Junction	Caudate
chr15:28214803-28215620(-)	ENSG00000128731.15	ENSG00000128731	HERC2	-0.0205403035700781	1.70306119543023	-0.477659117649999	0.6331619628561	0.954871516953303	Junction	Caudate
chr1:21612110-21613175(-)	ENSG00000076864.19	ENSG00000076864	RAP1GAP	0.0262337308755329	5.31523099917611	0.4776547812907	0.633165046957932	0.954871516953303	Junction	Caudate
chr10:329602-341198(-)	ENSG00000151240.16	ENSG00000151240	DIP2C	0.0137650594951994	2.43833651482134	0.477650392254125	0.63316816853137	0.954871516953303	Junction	Caudate
chr11:74789700-74810183(+)	ENSG00000166439.5	ENSG00000166439	RNF169	-0.019152162869882	2.13733458023644	-0.477646995466458	0.633170584401397	0.954871516953303	Junction	Caudate
chr14:100123603-100126706(+)	ENSG00000196405.12	ENSG00000196405	EVL	-0.0181958651238601	3.01686926049711	-0.477635425723492	0.633178813086292	0.954871516953303	Junction	Caudate
chr14:24233599-24235736(+)	ENSG00000100938.17	ENSG00000100938	GMPR2	-0.0193694409998066	1.53674532246215	-0.477622864241938	0.633187747171577	0.954871516953303	Junction	Caudate
chr5:112887184-112902379(-)	ENSG00000129625.12	ENSG00000129625	REEP5	0.0123176166156815	5.09988946926939	0.477605049949112	0.633200417298706	0.954871516953303	Junction	Caudate
chr7:107919100-107919193(+)	ENSG00000091140.12	ENSG00000091140	DLD	-0.0137326755844936	3.09355560438232	-0.47759862312852	0.633204988297233	0.954871516953303	Junction	Caudate
chr18:61503121-61507372(+)	ENSG00000101542.9	ENSG00000101542	CDH20	-0.0189937518610658	2.7454139677023	-0.47759475392181	0.633207740230554	0.954871516953303	Junction	Caudate
chr3:16269276-16270944(+)	ENSG00000154814.13	ENSG00000154814	OXNAD1	0.0194673400897697	1.01944598723458	0.477590699137493	0.633210624159501	0.954871516953303	Junction	Caudate
chr8:73810630-73825146(-)	ENSG00000258677.2	ENSG00000258677	RP11-463D19.2	0.019692597022543	2.90286009862328	0.477576406471457	0.633220789734544	0.954871516953303	Junction	Caudate
chr6:12957545-13053364(+)	ENSG00000112137.17	ENSG00000112137	PHACTR1	0.049866620054289	-0.360543642518392	0.477566124481448	0.633228102782742	0.954871516953303	Junction	Caudate
chr5:150367918-150368715(+)	ENSG00000070814.17	ENSG00000070814	TCOF1	0.0177650998667726	1.21645910373989	0.477557868864983	0.633233974602189	0.954871516953303	Junction	Caudate
chr11:802598-802681(-)	ENSG00000177595.17	ENSG00000177595	PIDD1	-0.0472449632646102	-1.004816488849	-0.477557662209758	0.633234121586322	0.954871516953303	Junction	Caudate
chr2:97219079-97219173(+)	ENSG00000135976.16	ENSG00000135976	ANKRD36	0.0271832625744332	2.43104371088009	0.477544312613996	0.633243616556114	0.954871516953303	Junction	Caudate
chr10:68978977-68981536(+)	ENSG00000165732.12	ENSG00000165732	DDX21	0.0217697742046659	1.38453400517753	0.477534314503332	0.633250727804326	0.954871516953303	Junction	Caudate
chr16:85779868-85780378(-)	ENSG00000131148.8	ENSG00000131148	EMC8	-0.0161542483892798	2.06302346676445	-0.477528425661742	0.633254916313017	0.954871516953303	Junction	Caudate
chr21:37232452-37233361(-)	ENSG00000157538.13	ENSG00000157538	DSCR3	0.0151635624759254	1.82517605228875	0.477523791628187	0.633258212332851	0.954871516953303	Junction	Caudate
chr1:193101205-193105263(-)	ENSG00000023572.8	ENSG00000023572	GLRX2	-0.0328434334595464	-0.142684373596438	-0.477507366215047	0.633269895191769	0.954871516953303	Junction	Caudate
chr14:94079748-94081118(-)	ENSG00000089737.15	ENSG00000089737	DDX24	0.0153567191011597	4.79068003163863	0.47750476222927	0.633271747330081	0.954871516953303	Junction	Caudate
chr19:12763432-12763527(-)	ENSG00000095066.11	ENSG00000095066	HOOK2	-0.030902226908411	-0.303672929003649	-0.47750150237206	0.633274065973658	0.954871516953303	Junction	Caudate
chrX:132068324-132068411(+)	ENSG00000134602.15	ENSG00000134602	STK26	-0.0372305326570357	-0.112671928816065	-0.477485895546006	0.633285166714576	0.954871516953303	Junction	Caudate
chr2:53765586-53859827(-)	ENSG00000270898.5	ENSG00000270898	GPR75-ASB3	0.0705143841399245	-0.923788983902111	0.477473154102335	0.633294229442883	0.954871516953303	Junction	Caudate
chr4:23828605-23829462(-)	ENSG00000109819.8	ENSG00000109819	PPARGC1A	-0.0240507468602233	1.14301317981536	-0.477465797602376	0.633299461996012	0.954871516953303	Junction	Caudate
chr14:89980633-89984515(+)	ENSG00000042088.13	ENSG00000042088	TDP1	-0.0282098621438679	0.0862099783230892	-0.477463743941328	0.633300922733427	0.954871516953303	Junction	Caudate
chr6:13230194-13272859(+)	ENSG00000112137.17	ENSG00000112137	PHACTR1	0.0263893249674311	5.88305662734828	0.477447236804886	0.633312664056997	0.954871516953303	Junction	Caudate
chr22:41367600-41387350(+)	ENSG00000167074.14	ENSG00000167074	TEF	0.0266988664019217	1.52391510869156	0.477446325377593	0.633313312346747	0.954871516953303	Junction	Caudate
chr7:84005559-84007352(-)	ENSG00000075213.10	ENSG00000075213	SEMA3A	0.0329373515096889	0.577662164538278	0.47744164535355	0.633316641208735	0.954871516953303	Junction	Caudate
chr5:110642372-110667227(-)	ENSG00000186952.14	ENSG00000186952	TMEM232	0.0354883186958546	0.336084385706193	0.477441049105591	0.633317065315461	0.954871516953303	Junction	Caudate
chr4:119431902-119434739(-)	ENSG00000283050.1	ENSG00000283050	GTF2IP12	0.0545676667533783	-1.23240449788215	0.477435705936524	0.633320865877159	0.954871516953303	Junction	Caudate
chr17:37520649-37535978(-)	ENSG00000275066.4	ENSG00000275066	SYNRG	-0.0185198692852525	1.29968340179184	-0.477419028718632	0.633332728337172	0.95487344653912	Junction	Caudate
chr1:246885681-246887210(-)	ENSG00000153207.14	ENSG00000153207	AHCTF1	0.0165717098298943	2.06148019209048	0.477401933779064	0.633344888019706	0.95487344653912	Junction	Caudate
chr3:52235107-52238991(-)	ENSG00000247596.8	ENSG00000247596	TWF2	0.0243004802178025	0.940353660845915	0.477401122843455	0.633345464843143	0.95487344653912	Junction	Caudate
chr3:8959002-8963334(-)	ENSG00000070950.9	ENSG00000070950	RAD18	0.0408865596080374	-1.15132597866329	0.477375975093159	0.633363352702119	0.95487344653912	Junction	Caudate
chr15:78878260-78880511(+)	ENSG00000185787.14	ENSG00000185787	MORF4L1	-0.0120681534374589	4.66885669560079	-0.477371166233154	0.633366773319266	0.95487344653912	Junction	Caudate
chr16:83990631-83994301(+)	ENSG00000103154.9	ENSG00000103154	NECAB2	0.0274246412072501	4.234380455374	0.477369506206332	0.633367954124072	0.95487344653912	Junction	Caudate
chr11:65547568-65547689(-)	ENSG00000168056.15	ENSG00000168056	LTBP3	0.0265179187757536	1.37621592764102	0.477366065237561	0.633370401745616	0.95487344653912	Junction	Caudate
chr19:34769556-34772823(-)	ENSG00000153896.17	ENSG00000153896	ZNF599	0.0483829728606131	-1.50237904601308	0.477342250895628	0.633387341415868	0.95487344653912	Junction	Caudate
chr3:180631593-180641382(-)	ENSG00000145075.11	ENSG00000145075	CCDC39	-0.049802577461457	-1.71171091696684	-0.477336058260351	0.633391746406469	0.95487344653912	Junction	Caudate
chr12:103932419-103932825(+)	ENSG00000166598.13	ENSG00000166598	HSP90B1	-0.0204433447979103	4.69776293018295	-0.477329833991296	0.633396173912187	0.95487344653912	Junction	Caudate
chr13:72772840-72773683(-)	ENSG00000083520.14	ENSG00000083520	DIS3	-0.0145637938603744	2.31359788292705	-0.477321419970679	0.633402159073572	0.95487344653912	Junction	Caudate
chr14:102450650-102452393(+)	ENSG00000196663.15	ENSG00000196663	TECPR2	-0.0217849589671304	1.43723052145016	-0.477317163179646	0.633405187074058	0.95487344653912	Junction	Caudate
chr13:95983865-95986332(-)	ENSG00000102595.18	ENSG00000102595	UGGT2	0.0244179922154536	1.94760439148239	0.477256263111018	0.63344850804263	0.95487344653912	Junction	Caudate
chr20:3945219-3948236(-)	ENSG00000101236.16	ENSG00000101236	RNF24	-0.0205216237709044	1.63705592047249	-0.477253217870491	0.633450674292837	0.95487344653912	Junction	Caudate
chr17:43170944-43175790(+)	ENSG00000188554.13	ENSG00000188554	NBR1	0.0306694047990334	0.0077441142466463	0.47724213275308	0.633458559784577	0.95487344653912	Junction	Caudate
chr19:56368461-56368865(+)	ENSG00000240225.10	ENSG00000240225	ZNF542P	0.0297050702759815	0.378842033686096	0.477233481287761	0.633464714106422	0.95487344653912	Junction	Caudate
chr9:128220342-128222196(+)	ENSG00000106976.20	ENSG00000106976	DNM1	0.0271418801147367	4.50170322103194	0.477228902227345	0.633467971485334	0.95487344653912	Junction	Caudate
chr22:18970659-18987756(+)	ENSG00000237517.9	ENSG00000237517	DGCR5	-0.0444696430707891	-0.220012725098907	-0.477225009554357	0.633470740598523	0.95487344653912	Junction	Caudate
chr15:25234620-25236408(+)	ENSG00000224078.12	ENSG00000224078	SNHG14	0.0275633276059568	1.80249239099399	0.477215454337782	0.633477537871603	0.95487344653912	Junction	Caudate
chr8:31141776-31142625(+)	ENSG00000165392.9	ENSG00000165392	WRN	0.0251282784937089	0.567578599695472	0.477214843727851	0.633477972240882	0.95487344653912	Junction	Caudate
chr17:18103890-18104622(+)	ENSG00000108591.9	ENSG00000108591	DRG2	0.0164786459719606	1.51283628468017	0.477197999417825	0.633489954819221	0.95487344653912	Junction	Caudate
chr7:151877867-151878561(+)	ENSG00000239911.2	ENSG00000239911	PRKAG2-AS1	-0.0498652257898669	-1.36560972898553	-0.477174858017984	0.633506417131235	0.95487344653912	Junction	Caudate
chr15:79845443-79889092(-)	ENSG00000136371.10	ENSG00000136371	MTHFS	-0.0220271857530161	1.19153347683813	-0.47717336909856	0.633507476323877	0.95487344653912	Junction	Caudate
chr4:15570497-15574149(+)	ENSG00000048342.15	ENSG00000048342	CC2D2A	0.0430550500740851	-0.686996299304558	0.477166724733026	0.633512203024771	0.95487344653912	Junction	Caudate
chr17:7856844-7857014(-)	ENSG00000183011.13	ENSG00000183011	NAA38	0.0199161406817413	4.54527197211076	0.477163646087657	0.633514393131495	0.95487344653912	Junction	Caudate
chr10:72063163-72064177(-)	ENSG00000107742.12	ENSG00000107742	SPOCK2	-0.0167407935978774	4.99758465120273	-0.477158212948948	0.633518258200839	0.95487344653912	Junction	Caudate
chr8:123785742-123786494(+)	ENSG00000176853.15	ENSG00000176853	FAM91A1	0.0188403033038387	1.25628473148839	0.477158109835311	0.633518331554734	0.95487344653912	Junction	Caudate
chr6:149397765-149397968(+)	ENSG00000055208.18	ENSG00000055208	TAB2	-0.0161218563592901	2.31104212385054	-0.477150626998921	0.633523654770984	0.95487344653912	Junction	Caudate
chr7:6642765-6642963(+)	ENSG00000205903.6	ENSG00000205903	ZNF316	-0.0207305121149139	1.51839067726696	-0.477140959272303	0.633530532324861	0.95487344653912	Junction	Caudate
chr1:150512813-150513236(+)	ENSG00000143369.14	ENSG00000143369	ECM1	-0.0469418359585638	-1.31208742339242	-0.477117088480567	0.633547513977211	0.95487344653912	Junction	Caudate
chr21:31685485-31685567(-)	ENSG00000156304.14	ENSG00000156304	SCAF4	-0.0307137971628088	0.406225258815023	-0.477106164617182	0.633555285265036	0.95487344653912	Junction	Caudate
chr12:354235-355157(-)	ENSG00000073614.12	ENSG00000073614	KDM5A	-0.0157305171533572	2.11613886275963	-0.477101948186913	0.63355828486423	0.95487344653912	Junction	Caudate
chr11:47234673-47234756(+)	ENSG00000134574.11	ENSG00000134574	DDB2	-0.0543400061881876	-1.58305160098936	-0.477100892324173	0.633559036013618	0.95487344653912	Junction	Caudate
chr8:81660668-81670938(-)	ENSG00000133731.9	ENSG00000133731	IMPA1	0.0146237220657049	2.54472714394407	0.477091274970791	0.633565877894915	0.95487344653912	Junction	Caudate
chr10:116906748-116911789(-)	ENSG00000187164.18	ENSG00000187164	SHTN1	0.0226400761628052	2.8577707082528	0.477081912025068	0.633572538818281	0.95487344653912	Junction	Caudate
chr9:89405700-89455887(-)	ENSG00000187764.11	ENSG00000187764	SEMA4D	0.0380886579569573	1.19575681407993	0.477081846724924	0.633572585273772	0.95487344653912	Junction	Caudate
chr10:77636516-77637264(-)	ENSG00000156113.21	ENSG00000156113	KCNMA1	0.060181015826756	-1.11021084740009	0.477079838867411	0.633574013694076	0.95487344653912	Junction	Caudate
chr19:52315963-52373110(+)	ENSG00000198464.13-ENSG00000221923.8	ENSG00000198464	ZNF480-ZNF880	0.0445951947188388	-0.507279715151514	0.477077556959102	0.633575637079942	0.95487344653912	Junction	Caudate
chr6:73766155-73766758(+)	ENSG00000156535.13	ENSG00000156535	CD109	-0.0475008038925583	-0.511670529288803	-0.477077546017597	0.633575644863906	0.95487344653912	Junction	Caudate
chr1:236557346-236558236(-)	ENSG00000119285.10	ENSG00000119285	HEATR1	0.0236885901268723	0.275726515382472	0.477066770567902	0.633583310714168	0.95487344653912	Junction	Caudate
chr16:58116153-58116871(-)	ENSG00000070761.7	ENSG00000070761	CFAP20	-0.0174845993743049	2.74823084828103	-0.477060785108757	0.633587568895374	0.95487344653912	Junction	Caudate
chr11:119171474-119172355(+)	ENSG00000160703.15	ENSG00000160703	NLRX1	-0.0387992443971406	-0.797223206993465	-0.477052882598558	0.633593190925577	0.95487344653912	Junction	Caudate
chr9:128552697-128566737(+)	ENSG00000197694.14	ENSG00000197694	SPTAN1	0.0122858191126437	5.35752886902474	0.477045150605767	0.633598691666271	0.95487344653912	Junction	Caudate
chr7:154993770-154998649(-)	ENSG00000157212.18	ENSG00000157212	PAXIP1	0.0317105214882611	-0.48513694348931	0.477044727635878	0.633598992578633	0.95487344653912	Junction	Caudate
chr1:154925266-154926353(-)	ENSG00000163344.5	ENSG00000163344	PMVK	-0.0137216571105558	3.18378563240698	-0.477043682318485	0.633599736246314	0.95487344653912	Junction	Caudate
chr14:67768549-67769593(-)	ENSG00000072121.15	ENSG00000072121	ZFYVE26	-0.0261035657091886	0.289173671729481	-0.477036759451875	0.633604661374313	0.95487344653912	Junction	Caudate
chr6:75666942-75670552(+)	ENSG00000112701.17	ENSG00000112701	SENP6	-0.0112698180241057	4.45455794595975	-0.47703624613702	0.633605026562031	0.95487344653912	Junction	Caudate
chr6:37655897-37658244(-)	ENSG00000112139.14	ENSG00000112139	MDGA1	0.0372636527144542	-0.559445776078074	0.477024188710923	0.633613604605515	0.95487730349344	Junction	Caudate
chr6:32188797-32189694(-)	ENSG00000204304.11	ENSG00000204304	PBX2	0.0148574930430485	2.62605749926622	0.47700090222047	0.633630171509044	0.954888504271871	Junction	Caudate
chr3:9433951-9434276(+)	ENSG00000168137.15	ENSG00000168137	SETD5	0.0315090603877245	0.645686237352283	0.476996821636488	0.633633074612173	0.954888504271871	Junction	Caudate
chr15:82831080-82833228(+)	ENSG00000156232.7	ENSG00000156232	WHAMM	-0.0366068609927229	-0.758171905537852	-0.476985391356847	0.633641206635368	0.954891688824625	Junction	Caudate
chr1:151365045-151365188(-)	ENSG00000143416.20	ENSG00000143416	SELENBP1	0.0202105870070061	2.86471304312931	0.476975942140097	0.63364792927345	0.954892749406164	Junction	Caudate
chr22:40404456-40404556(+)	ENSG00000100359.20	ENSG00000100359	SGSM3	0.0145327911357568	2.32117386588544	0.476954118365015	0.63366345589769	0.954907077244709	Junction	Caudate
chr16:3305644-3308312(+)	ENSG00000162086.14	ENSG00000162086	ZNF75A	0.0331517525831396	-0.399440711406765	0.476944248039735	0.633670478238775	0.954908589296837	Junction	Caudate
chr5:66175042-66177513(+)	ENSG00000153914.15	ENSG00000153914	SREK1	-0.0177494109419547	1.76198310022767	-0.476934058929144	0.633677727417586	0.954910443149697	Junction	Caudate
chr21:33582247-33583487(-)	ENSG00000159147.17	ENSG00000159147	DONSON	0.036166826821318	-0.607099399054735	0.476915238736616	0.633691117387728	0.954921550646015	Junction	Caudate
chr11:3676377-3676508(-)	ENSG00000110713.15	ENSG00000110713	NUP98	0.0217390479059636	1.20554572649577	0.476899451563462	0.633702349553647	0.954923236404148	Junction	Caudate
chr3:13631458-13636444(+)	ENSG00000163520.13	ENSG00000163520	FBLN2	-0.0408915317226423	0.0291901711086847	-0.476896746453538	0.633704274177989	0.954923236404148	Junction	Caudate
chr1:27989812-27993399(-)	ENSG00000158161.15	ENSG00000158161	EYA3	0.0232164585383937	0.711538347438777	0.476868818424273	0.633724144482654	0.954940142518437	Junction	Caudate
chr5:131679176-131698916(-)	ENSG00000217128.11	ENSG00000217128	FNIP1	-0.0159344779889412	2.4098655371143	-0.476864057666079	0.633727531705349	0.954940142518437	Junction	Caudate
chr5:151266914-151267295(+)	ENSG00000196743.8	ENSG00000196743	GM2A	0.0160370765324547	3.22495203489308	0.476835485612206	0.633747860542912	0.954945813621561	Junction	Caudate
chr5:112862584-112864456(+)	ENSG00000258864.1	ENSG00000258864	CTC-554D6.1	-0.0201448913692857	1.4803082910059	-0.476818433717839	0.633759992991298	0.954945813621561	Junction	Caudate
chr9:123671372-123676719(-)	ENSG00000119522.16	ENSG00000119522	DENND1A	-0.013790645753695	2.97053059158241	-0.476818083849448	0.633760241924218	0.954945813621561	Junction	Caudate
chr15:90638816-90641096(+)	ENSG00000140577.15	ENSG00000140577	CRTC3	-0.0219091349205694	1.12309476199748	-0.4767961057232	0.63377587954238	0.954945813621561	Junction	Caudate
chr15:64425632-64445005(+)	ENSG00000103671.9	ENSG00000103671	TRIP4	0.0250331925403932	0.443694852409292	0.476794084641313	0.633777317567062	0.954945813621561	Junction	Caudate
chr16:53307906-53308685(+)	ENSG00000177200.15	ENSG00000177200	CHD9	0.0248714042118368	0.688316562587058	0.476793293780684	0.633777880274529	0.954945813621561	Junction	Caudate
chr14:77301250-77302834(-)	ENSG00000009830.11	ENSG00000009830	POMT2	-0.0278074124010257	0.254887638204438	-0.476778090902524	0.633788697358379	0.954945813621561	Junction	Caudate
chr19:2127202-2129089(-)	ENSG00000065000.15	ENSG00000065000	AP3D1	-0.0132227577388702	3.22093887435089	-0.47677284253758	0.633792431669766	0.954945813621561	Junction	Caudate
chr10:27048980-27053319(-)	ENSG00000107890.16	ENSG00000107890	ANKRD26	-0.0207758168741931	1.93632417014476	-0.476764008361488	0.633798717375064	0.954945813621561	Junction	Caudate
chr2:181900905-181901765(+)	ENSG00000138434.16	ENSG00000138434	SSFA2	-0.022587703754	3.10517821402261	-0.476763613508098	0.633798998322318	0.954945813621561	Junction	Caudate
chr12:119697839-119697975(-)	ENSG00000122966.14	ENSG00000122966	CIT	-0.0265783391193233	3.11688071986891	-0.476733953526884	0.633820102231551	0.954945813621561	Junction	Caudate
chr1:15719921-15721328(+)	ENSG00000116786.11	ENSG00000116786	PLEKHM2	-0.0150142761268977	2.57308696091872	-0.47671458970781	0.63383388029372	0.954945813621561	Junction	Caudate
chr3:8565648-8567439(+)	ENSG00000071282.11	ENSG00000071282	LMCD1	0.0478586328310024	-0.992576243253567	0.476714197240657	0.633834159549704	0.954945813621561	Junction	Caudate
chr11:10559298-10559815(-)	ENSG00000133800.8	ENSG00000133800	LYVE1	-0.0498097249713258	-0.605868464701674	-0.476710770992781	0.633836597463519	0.954945813621561	Junction	Caudate
chr22:37870348-37874369(+)	ENSG00000100129.17	ENSG00000100129	EIF3L	0.0130843229219151	4.63168125776133	0.476702777000535	0.633842285527547	0.954945813621561	Junction	Caudate
chr16:89145402-89145937(+)	ENSG00000176715.15	ENSG00000176715	ACSF3	0.0185900308138458	1.41520960742644	0.476686333655873	0.633853985731932	0.954945813621561	Junction	Caudate
chr11:233535-236047(-)	ENSG00000142082.14	ENSG00000142082	SIRT3	-0.0393335427256435	-0.978585674134895	-0.47668614085701	0.633854122917834	0.954945813621561	Junction	Caudate
chr2:74889479-74890796(+)	ENSG00000159399.9	ENSG00000159399	HK2	0.0650503763095072	-1.35455227145138	0.476674165661356	0.633862643885036	0.954945813621561	Junction	Caudate
chr7:92362274-92371476(+)	ENSG00000001629.9	ENSG00000001629	ANKIB1	0.0138549543625517	3.29455147944603	0.476667536395576	0.633867360969322	0.954945813621561	Junction	Caudate
chr1:203700924-203702043(+)	ENSG00000058668.14	ENSG00000058668	ATP2B4	-0.01903996144002	2.16714905318725	-0.476667247540211	0.633867566506013	0.954945813621561	Junction	Caudate
chr11:747579-755878(+)	ENSG00000177156.10	ENSG00000177156	TALDO1	0.0226907795727745	4.04405919746467	0.47665036606133	0.633879578668369	0.954945813621561	Junction	Caudate
chr5:39135015-39137599(-)	ENSG00000082074.15	ENSG00000082074	FYB	0.0605569398424722	-0.801351625589288	0.47664404135942	0.633884079089674	0.954945813621561	Junction	Caudate
chr22:30016699-30017926(+)	ENSG00000100330.15	ENSG00000100330	MTMR3	-0.0164208864654199	1.72558700633729	-0.476641764654133	0.633885699111324	0.954945813621561	Junction	Caudate
chr1:236592111-236592522(-)	ENSG00000119285.10	ENSG00000119285	HEATR1	0.0203837863008887	1.39817575307819	0.476641483248658	0.633885899349468	0.954945813621561	Junction	Caudate
chr17:47813835-47814520(-)	ENSG00000006025.11	ENSG00000006025	OSBPL7	-0.0535859953812611	-1.45271851294009	-0.476626608750798	0.633896483552278	0.954945813621561	Junction	Caudate
chr7:87935187-87978335(+)	ENSG00000008277.14	ENSG00000008277	ADAM22	0.0232715382353587	1.19231530178517	0.476625786291536	0.633897068789396	0.954945813621561	Junction	Caudate
chr17:28319366-28325502(+)	ENSG00000109084.13	ENSG00000109084	TMEM97	0.0354873379008176	-0.373275775530115	0.476614107143334	0.633905379342582	0.954945813621561	Junction	Caudate
chr4:158171600-158172867(-)	ENSG00000164125.15	ENSG00000164125	FAM198B	-0.0315064296524929	1.53587249593886	-0.476609612930044	0.633908577310634	0.954945813621561	Junction	Caudate
chr11:27041479-27055392(+)	ENSG00000129151.8	ENSG00000129151	BBOX1	0.0368076892505723	0.473555323661903	0.476605987481819	0.633911157092527	0.954945813621561	Junction	Caudate
chr15:92985674-92991475(+)	ENSG00000173575.19	ENSG00000173575	CHD2	0.0184642445548113	1.62454771391989	0.476604983963664	0.633911871172737	0.954945813621561	Junction	Caudate
chr5:122801936-122802080(+)	ENSG00000205302.6	ENSG00000205302	SNX2	-0.0135550407035101	2.87951080647588	-0.476592561940546	0.633920710424187	0.954950061802549	Junction	Caudate
chr12:58888473-58888818(-)	ENSG00000139263.11	ENSG00000139263	LRIG3	0.0391379118681686	-0.227307033636005	0.476577829322426	0.633931193914613	0.954956786791812	Junction	Caudate
chr20:2117416-2143783(+)	ENSG00000125834.12	ENSG00000125834	STK35	0.0237777308583891	0.911030657367639	0.476568553993392	0.633937794125093	0.954957661918627	Junction	Caudate
chr6:160078363-160079579(+)	ENSG00000197081.12	ENSG00000197081	IGF2R	-0.0214315550473844	0.732224970670302	-0.476556135382099	0.633946631102482	0.954958482115122	Junction	Caudate
chr15:24533768-24535696(+)				-0.100973374465347	-2.42895116739804	-0.476550871067356	0.633950377159563	0.954958482115122	Junction	Caudate
chr2:182775421-182777120(+)	ENSG00000077232.16	ENSG00000077232	DNAJC10	-0.0154266931821849	2.39964898126938	-0.476521103658911	0.633971559658948	0.954979553928568	Junction	Caudate
chr17:36579420-36581343(+)	ENSG00000278311.4	ENSG00000278311	GGNBP2	-0.0125107930551607	3.02555767222469	-0.47651409861804	0.633976544492508	0.954979553928568	Junction	Caudate
chr3:186785102-186785882(+)	ENSG00000156976.15	ENSG00000156976	EIF4A2	0.0180068456464921	6.64009401040674	0.476494016080158	0.63399083545212	0.954979553928568	Junction	Caudate
chr1:229526117-229527228(-)	ENSG00000135776.4	ENSG00000135776	ABCB10	-0.0229257936299114	0.551400102514936	-0.476491132750405	0.633992887273219	0.954979553928568	Junction	Caudate
chr16:668570-668655(+)	ENSG00000140983.13	ENSG00000140983	RHOT2	-0.017265256469367	1.98719837474978	-0.476487414483461	0.633995533252433	0.954979553928568	Junction	Caudate
chr1:1623700-1623773(+)	ENSG00000197530.12	ENSG00000197530	MIB2	-0.0272845582385153	0.207481909001054	-0.476472268694539	0.634006311290625	0.954979553928568	Junction	Caudate
chr16:74637971-74644361(-)	ENSG00000168411.13	ENSG00000168411	RFWD3	0.0288833869157177	-0.395967655170568	0.476471060701331	0.63400717092546	0.954979553928568	Junction	Caudate
chr7:75121011-75123135(+)	ENSG00000174428.16	ENSG00000174428	GTF2IRD2B	-0.026068670694739	1.14599498682873	-0.476463542582629	0.634012520997089	0.954979553928568	Junction	Caudate
chr19:53539283-53555844(+)	ENSG00000130844.16	ENSG00000130844	ZNF331	0.0326414618646119	0.897542728917067	0.476451142588497	0.634021345169048	0.954980496228885	Junction	Caudate
chrX:23783710-23783799(+)	ENSG00000130066.16	ENSG00000130066	SAT1	-0.0228547166636618	4.41062855283925	-0.476441040574493	0.634028534074668	0.954980496228885	Junction	Caudate
chr14:100084856-100097480(+)	ENSG00000196405.12	ENSG00000196405	EVL	0.0176802592257127	3.39917029805158	0.476436825968831	0.634031533328665	0.954980496228885	Junction	Caudate
chr15:101642645-101645086(-)	ENSG00000184277.12	ENSG00000184277	TM2D3	-0.0145299849571409	2.48919832038833	-0.476420738596065	0.634042981695308	0.954980496228885	Junction	Caudate
chr12:120810887-120903844(-)	ENSG00000157837.15	ENSG00000157837	SPPL3	-0.0274502673048072	0.0118375431239949	-0.476420370458608	0.634043243676502	0.954980496228885	Junction	Caudate
chr1:178811405-178821611(+)	ENSG00000116191.17	ENSG00000116191	RALGPS2	-0.0237170936477558	0.986127923440639	-0.476397993787387	0.634059167888431	0.954980719025194	Junction	Caudate
chr17:63152873-63193990(+)	ENSG00000170921.14	ENSG00000170921	TANC2	-0.0425003910952592	-0.893629911323337	-0.476384014741211	0.634069116071664	0.954980719025194	Junction	Caudate
chrX:40063851-40064335(-)	ENSG00000183337.16	ENSG00000183337	BCOR	0.0319676350026509	-0.0470897980612772	0.476382100500069	0.634070478345859	0.954980719025194	Junction	Caudate
chr22:24302385-24313312(+)	ENSG00000100014.19	ENSG00000100014	SPECC1L	-0.0139071961092567	2.51188459789968	-0.476379444664353	0.634072368379631	0.954980719025194	Junction	Caudate
chr19:10777217-10782959(+)	ENSG00000079805.16	ENSG00000079805	DNM2	0.0182563326877288	3.20613050671251	0.476365045421281	0.634082615687594	0.954980719025194	Junction	Caudate
chr15:83041926-83056388(-)	ENSG00000064726.9	ENSG00000064726	BTBD1	-0.0572802749116779	-1.46257776529532	-0.476360039320083	0.634086178326129	0.954980719025194	Junction	Caudate
chr6:156829422-156901375(+)	ENSG00000049618.22	ENSG00000049618	ARID1B	-0.015205253736797	2.03757809320046	-0.476355414249563	0.634089469808199	0.954980719025194	Junction	Caudate
chr3:47007156-47007240(+)	ENSG00000160796.16	ENSG00000160796	NBEAL2	-0.0476664961791382	-1.28214238061124	-0.476349024646532	0.634094017051103	0.954980719025194	Junction	Caudate
chr21:46554293-46554574(+)	ENSG00000160305.17	ENSG00000160305	DIP2A	0.0243416256861724	0.592794945594985	0.476339091412205	0.63410108619218	0.954980719025194	Junction	Caudate
chr1:205795019-205795343(-)	ENSG00000133065.10	ENSG00000133065	SLC41A1	0.0189321584304701	1.69601504714054	0.476318702822672	0.634115596154792	0.954980719025194	Junction	Caudate
chr17:2363600-2364058(+)	ENSG00000141258.12	ENSG00000141258	SGSM2	-0.0193424189314932	3.46586688447521	-0.476314868285348	0.634118325098584	0.954980719025194	Junction	Caudate
chr17:19415593-19415704(+)	ENSG00000128482.15	ENSG00000128482	RNF112	0.0254404480326494	1.94504110895575	0.476307390733845	0.634123646698327	0.954980719025194	Junction	Caudate
chr13:50948069-50949462(+)	ENSG00000136104.19	ENSG00000136104	RNASEH2B	0.0185157201085741	3.05543762083713	0.476303665909824	0.634126297576162	0.954980719025194	Junction	Caudate
chr8:124539288-124543119(+)	ENSG00000147684.7	ENSG00000147684	NDUFB9	-0.131761626617113	-1.57636977475021	-0.476291480664202	0.634134969588581	0.954980719025194	Junction	Caudate
chr1:183969474-183973615(-)	ENSG00000198756.10	ENSG00000198756	COLGALT2	0.0277312176299872	1.62099211198219	0.476287670008862	0.634137681571383	0.954980719025194	Junction	Caudate
chr16:647885-648119(+)	ENSG00000172366.19	ENSG00000172366	MCRIP2	-0.0257245474765537	1.12476950526602	-0.476266256017912	0.634152921659912	0.954980719025194	Junction	Caudate
chr17:38135468-38135851(+)	ENSG00000278599.5	ENSG00000278599	TBC1D3E	-0.0585774950387719	-0.961832862675466	-0.476264066357017	0.634154480024904	0.954980719025194	Junction	Caudate
chr7:92042772-92045007(+)	ENSG00000127914.16	ENSG00000127914	AKAP9	0.014291516838543	2.24441518388918	0.476261291932826	0.634156454563822	0.954980719025194	Junction	Caudate
chr15:63692567-63693963(-)	ENSG00000103657.13	ENSG00000103657	HERC1	0.0169900275956298	2.21742923790557	0.476246332797113	0.634167100924502	0.954980719025194	Junction	Caudate
chr5:26881624-26885613(-)	ENSG00000113100.9	ENSG00000113100	CDH9	0.0458254703230546	-0.581763160038045	0.476245022505056	0.634168033458056	0.954980719025194	Junction	Caudate
chr12:48774779-48774956(-)	ENSG00000174233.11	ENSG00000174233	ADCY6	-0.0472151669621979	-1.14915679518194	-0.476236152223005	0.634174346444304	0.954980719025194	Junction	Caudate
chr15:82821840-82823099(+)	ENSG00000156232.7	ENSG00000156232	WHAMM	-0.0486253488635566	-1.19525819004896	-0.476234083441082	0.634175818801761	0.954980719025194	Junction	Caudate
chr5:32074182-32077461(+)	ENSG00000133401.15	ENSG00000133401	PDZD2	-0.0663722676729553	-1.07837304416343	-0.476216712406091	0.634188181869725	0.954990271589961	Junction	Caudate
chr7:102595370-102595633(-)	ENSG00000105808.17	ENSG00000105808	RASA4	-0.0668330615121932	-0.340180919953552	-0.476186177720154	0.634209913834019	0.955013931962443	Junction	Caudate
chr1:28508161-28508829(+)	ENSG00000180198.15	ENSG00000180198	RCC1	-0.025843607368999	1.38026427246322	-0.476159902332253	0.634228614649607	0.955014160977619	Junction	Caudate
chr9:133783592-133784316(-)	ENSG00000160293.16	ENSG00000160293	VAV2	-0.0297184412767976	0.0192717111906953	-0.476157793402067	0.634230115635309	0.955014160977619	Junction	Caudate
chr12:57235620-57235748(-)	ENSG00000185633.10	ENSG00000185633	NDUFA4L2	-0.0256708806003546	1.50238222476762	-0.476143343586974	0.634240400021044	0.955014160977619	Junction	Caudate
chr16:1342284-1342526(+)	ENSG00000007516.13	ENSG00000007516	BAIAP3	0.0584626722242238	0.283914263901117	0.476143309297888	0.634240424425745	0.955014160977619	Junction	Caudate
chr16:56626532-56633750(+)	ENSG00000169715.14-ENSG00000205364.3	ENSG00000169715	MT1E-MT1M	-0.0786149521738429	0.840759712172791	-0.476117933122845	0.634258485615774	0.955014160977619	Junction	Caudate
chr14:37198105-37247102(+)	ENSG00000151338.18	ENSG00000151338	MIPOL1	0.0400885620034641	-1.05433792997572	0.476111343384611	0.634263175819157	0.955014160977619	Junction	Caudate
chr14:49853839-49862580(-)				-0.145430246187197	2.78282751362991	-0.476109462671179	0.63426451440743	0.955014160977619	Junction	Caudate
chr13:25860257-25860803(+)	ENSG00000132932.16	ENSG00000132932	ATP8A2	-0.0221640212116135	1.50054302624369	-0.47610305210835	0.634269077102124	0.955014160977619	Junction	Caudate
chr8:103415517-103420263(+)	ENSG00000164934.13	ENSG00000164934	DCAF13	-0.0178445479088585	2.02494757188614	-0.476101289372794	0.634270331725167	0.955014160977619	Junction	Caudate
chr22:28773035-28773724(+)	ENSG00000159873.9	ENSG00000159873	CCDC117	0.0419530558521466	-0.893288462072029	0.476094283652812	0.634275318040942	0.955014160977619	Junction	Caudate
chr6:169773403-169775269(+)	ENSG00000130023.15	ENSG00000130023	ERMARD	0.0291101764796421	0.0970145662071305	0.476085102932514	0.634281852436737	0.955014160977619	Junction	Caudate
chr17:73031715-73084807(-)	ENSG00000133195.11	ENSG00000133195	SLC39A11	0.0261563792939512	1.14547753672568	0.476073508571153	0.634290104787214	0.955014160977619	Junction	Caudate
chr10:28059744-28069771(-)	ENSG00000150054.18	ENSG00000150054	MPP7	0.0305504350772089	0.387307135240464	0.476071618917857	0.634291449762668	0.955014160977619	Junction	Caudate
chr10:73380202-73383174(-)	ENSG00000138279.15	ENSG00000138279	ANXA7	0.008886745617078	4.27847391122692	0.476061827052914	0.634298419218237	0.955014160977619	Junction	Caudate
chr15:25117516-25118270(+)	ENSG00000224078.12	ENSG00000224078	SNHG14	-0.0328782070455756	-0.127763306078065	-0.4760469851495	0.634308983150107	0.955014160977619	Junction	Caudate
chr5:34908949-34909257(-)	ENSG00000113456.18	ENSG00000113456	RAD1	0.0177860535029782	1.83841168431447	0.47604498015363	0.634310410239632	0.955014160977619	Junction	Caudate
chr17:82246040-82248874(-)	ENSG00000141551.14	ENSG00000141551	CSNK1D	-0.0220384495958738	1.03755627259393	-0.476042185175491	0.634312399614596	0.955014160977619	Junction	Caudate
chr17:4891125-4891455(+)	ENSG00000141503.15	ENSG00000141503	MINK1	0.0185896853575452	2.87293829040189	0.476020585842716	0.634327773409925	0.955018447629942	Junction	Caudate
chr4:153397334-153408970(+)	ENSG00000121211.7	ENSG00000121211	MND1	-0.0563954429758725	-1.61222480125592	-0.476011370456163	0.634334332710131	0.955018447629942	Junction	Caudate
chr17:76175814-76212363(-)	ENSG00000141576.14	ENSG00000141576	RNF157	-0.0459165850405941	-1.18623806672513	-0.476010916335493	0.634334655943525	0.955018447629942	Junction	Caudate
chr1:11675732-11676045(-)	ENSG00000116670.14	ENSG00000116670	MAD2L2	0.0187920471531104	1.79247440219894	0.476001381400884	0.634341442722505	0.955018447629942	Junction	Caudate
chrX:43795889-43797124(-)	ENSG00000069535.13	ENSG00000069535	MAOB	-0.0191222353110111	4.25332171232084	-0.475995898926621	0.634345345053865	0.955018447629942	Junction	Caudate
chr2:97185345-97185437(+)	ENSG00000135976.16	ENSG00000135976	ANKRD36	0.0244039062627649	1.97094467861603	0.475977795529383	0.634358230814696	0.955028784577259	Junction	Caudate
chr1:20886372-20892618(-)	ENSG00000075151.20	ENSG00000075151	EIF4G3	-0.0332114668599233	-0.132184828730664	-0.475964052712922	0.63436801284558	0.955034448695223	Junction	Caudate
chr1:30941273-30941997(-)	ENSG00000134644.15	ENSG00000134644	PUM1	0.0111973889978395	3.08619798374788	0.475954396029304	0.63437488643694	0.955035734121771	Junction	Caudate
chr1:11077652-11079710(-)	ENSG00000171824.13	ENSG00000171824	EXOSC10	0.0200313555869791	1.49619479878806	0.475932323883646	0.634390597426706	0.955050323882855	Junction	Caudate
chr15:48425865-48427566(-)	ENSG00000166147.13	ENSG00000166147	FBN1	-0.0241238753484551	0.546771540551915	-0.475896560568718	0.634416054164442	0.955069045671197	Junction	Caudate
chr11:14510952-14513569(-)	ENSG00000256206.2	ENSG00000256206	RP11-140L24.4	0.0131269134395047	4.06827978761313	0.475893165517809	0.63441847082318	0.955069045671197	Junction	Caudate
chr20:24984020-24992593(-)	ENSG00000101474.11	ENSG00000101474	APMAP	-0.0185830722682563	2.39990436020836	-0.475878236183987	0.634429097839865	0.955069045671197	Junction	Caudate
chr15:40814071-40814147(+)	ENSG00000166140.17	ENSG00000166140	ZFYVE19	0.0192623200888393	1.32717320186037	0.475877737498817	0.634429452815859	0.955069045671197	Junction	Caudate
chr11:70372575-70374917(+)	ENSG00000131626.16	ENSG00000131626	PPFIA1	0.0146375250306578	2.41349064286713	0.475872567121042	0.634433133219011	0.955069045671197	Junction	Caudate
chr1:177032850-177061077(-)	ENSG00000152092.15	ENSG00000152092	ASTN1	-0.0183422649335228	2.04171215921509	-0.475859781022521	0.634442234720061	0.95507368452436	Junction	Caudate
chr3:48655202-48655305(-)	ENSG00000008300.15	ENSG00000008300	CELSR3	0.0282580770617859	1.13680947288014	0.475844616632367	0.634453029227267	0.955077986419253	Junction	Caudate
chr14:87934879-87939904(-)	ENSG00000054983.16	ENSG00000054983	GALC	0.0189828497692139	2.64430653392127	0.475825463547804	0.634466663128707	0.955077986419253	Junction	Caudate
chr5:70977059-70979868(-)	ENSG00000249437.7	ENSG00000249437	NAIP	-0.0511738816909675	-0.367339798006256	-0.475796637700615	0.634487182708897	0.955077986419253	Junction	Caudate
chr9:128970959-128973159(+)	ENSG00000095319.14	ENSG00000095319	NUP188	-0.0204720373522695	1.05153880318808	-0.475778836978832	0.634499854232319	0.955077986419253	Junction	Caudate
chr9:93308585-93317519(+)	ENSG00000165238.16	ENSG00000165238	WNK2	0.0406237569504923	-0.164748448206881	0.475778058355813	0.634500408501053	0.955077986419253	Junction	Caudate
chr15:47766678-47770496(+)	ENSG00000137872.16	ENSG00000137872	SEMA6D	0.0410219915674694	-0.470589255907799	0.475777970379617	0.634500471127591	0.955077986419253	Junction	Caudate
chr1:66862303-66871369(-)	ENSG00000152763.16	ENSG00000152763	WDR78	-0.0450543842200238	0.285091792205201	-0.475776972438278	0.634501181520074	0.955077986419253	Junction	Caudate
chr5:122817374-122818817(+)	ENSG00000205302.6	ENSG00000205302	SNX2	-0.0129100114473206	2.56772915359737	-0.475773334859063	0.634503770962643	0.955077986419253	Junction	Caudate
chr21:40189239-40276096(-)	ENSG00000171587.14	ENSG00000171587	DSCAM	0.032386006370357	-0.102613096181121	0.475765937548183	0.634509036816921	0.955077986419253	Junction	Caudate
chr8:103139369-103139921(+)				0.0684777943584864	-1.69390669121384	0.475765896657149	0.634509065925689	0.955077986419253	Junction	Caudate
chr9:138006885-138010009(+)	ENSG00000148408.12	ENSG00000148408	CACNA1B	-0.0292547954259821	1.98733797514455	-0.475749872196983	0.634520473171676	0.955077986419253	Junction	Caudate
chr7:87710656-87739790(+)	ENSG00000105784.15	ENSG00000105784	RUNDC3B	-0.0177781356228966	2.86466304577687	-0.475749517785686	0.634520725465518	0.955077986419253	Junction	Caudate
chr8:67219561-67224902(-)	ENSG00000066777.8	ENSG00000066777	ARFGEF1	0.0171821360315229	1.54644973802091	0.475739725844837	0.63452769604568	0.955077986419253	Junction	Caudate
chr1:111174964-111182186(+)	ENSG00000134255.13	ENSG00000134255	CEPT1	0.0215521977347983	1.35587262193696	0.475737370357292	0.634529372849344	0.955077986419253	Junction	Caudate
chr12:51299715-51302019(-)	ENSG00000110934.10	ENSG00000110934	BIN2	0.0542461152884096	-1.55241445200569	0.475715128020263	0.634545206620555	0.955082503230031	Junction	Caudate
chr17:27882713-27893316(-)	ENSG00000266202.1	ENSG00000266202	RP1-66C13.4	0.0254571158502037	1.87058091528327	0.475713097559712	0.63454665206371	0.955082503230031	Junction	Caudate
chr1:12005932-12006537(+)	ENSG00000116688.16	ENSG00000116688	MFN2	-0.0116107485944924	3.78595928156409	-0.47570142583997	0.634554960948358	0.955082503230031	Junction	Caudate
chr15:76765639-76766917(-)	ENSG00000140386.12	ENSG00000140386	SCAPER	-0.0166918796531389	1.98389340392343	-0.47568300241292	0.634568076344504	0.955082503230031	Junction	Caudate
chr15:84643724-84645470(-)	ENSG00000177082.12	ENSG00000177082	WDR73	-0.0226797201815453	1.11636965790199	-0.475671839354117	0.634576023235726	0.955082503230031	Junction	Caudate
chr11:126562913-126650888(-)	ENSG00000149571.11	ENSG00000149571	KIRREL3	-0.0436356378622936	-0.506927839829445	-0.475668112733922	0.634578676195899	0.955082503230031	Junction	Caudate
chr19:17754362-17754591(+)	ENSG00000130475.14	ENSG00000130475	FCHO1	0.0296347977257311	0.930163975396921	0.475645089839871	0.634595066170492	0.955082503230031	Junction	Caudate
chr8:108479111-108486511(+)	ENSG00000104412.7	ENSG00000104412	EMC2	-0.0160872925179654	3.50401927694786	-0.475644107596859	0.634595765432282	0.955082503230031	Junction	Caudate
chr19:13912594-13913167(+)	ENSG00000132024.17	ENSG00000132024	CC2D1A	0.0216149423734887	0.950187290116398	0.475615151802984	0.634616379297136	0.955082503230031	Junction	Caudate
chr19:7172435-7174582(-)	ENSG00000171105.13	ENSG00000171105	INSR	-0.0184349893499621	1.85729419143421	-0.475602889508505	0.634625109009916	0.955082503230031	Junction	Caudate
chr12:55697069-55697215(-)	ENSG00000135424.15	ENSG00000135424	ITGA7	-0.0233636470024819	1.5309442258331	-0.475601200748053	0.634626311268004	0.955082503230031	Junction	Caudate
chr16:53304626-53306236(+)	ENSG00000177200.15	ENSG00000177200	CHD9	0.0203818211217769	1.27629169885354	0.475570779026165	0.634647969189328	0.955082503230031	Junction	Caudate
chr5:113539182-113540967(+)	ENSG00000047188.15	ENSG00000047188	YTHDC2	-0.0200588889708778	1.67470340830759	-0.475569904176389	0.634648592019586	0.955082503230031	Junction	Caudate
chr12:118029826-118031181(+)	ENSG00000111445.13	ENSG00000111445	RFC5	0.025475580617	0.0711722520785602	0.475569662204403	0.634648764286322	0.955082503230031	Junction	Caudate
chr2:135130722-135132894(+)	ENSG00000115839.17	ENSG00000115839	RAB3GAP1	0.0143595992753572	2.45579573590493	0.475563709963817	0.634653001861849	0.955082503230031	Junction	Caudate
chr1:109355470-109367407(-)	ENSG00000134243.11	ENSG00000134243	SORT1	0.0201131406034727	4.36873551681079	0.475554973984922	0.634659221284499	0.955082503230031	Junction	Caudate
chr3:138170193-138171632(-)	ENSG00000138231.12	ENSG00000138231	DBR1	0.0210306984484152	0.580507768839394	0.475554541711427	0.634659529034491	0.955082503230031	Junction	Caudate
chr8:26293367-26293665(+)	ENSG00000221914.8	ENSG00000221914	PPP2R2A	0.0667600874938237	-1.56141557299609	0.475541113709781	0.634669088910586	0.955082503230031	Junction	Caudate
chr7:8157215-8158526(-)	ENSG00000003147.17	ENSG00000003147	ICA1	0.0234119032328369	1.58613523318134	0.475539552428578	0.634670200446654	0.955082503230031	Junction	Caudate
chr5:154870823-154871729(+)	ENSG00000155508.13	ENSG00000155508	CNOT8	-0.0184770747750847	1.75592586077197	-0.475536501340727	0.634672372635696	0.955082503230031	Junction	Caudate
chr11:57693916-57695919(+)	ENSG00000156599.10	ENSG00000156599	ZDHHC5	0.0151105568310306	2.00461328925522	0.475512130883441	0.634689723032888	0.955082503230031	Junction	Caudate
chrX:120441895-120442598(-)	ENSG00000005893.15	ENSG00000005893	LAMP2	-0.0252092146254004	5.34023238707698	-0.475509355909674	0.634691698671172	0.955082503230031	Junction	Caudate
chr3:154123076-154124409(+)	ENSG00000114790.12	ENSG00000114790	ARHGEF26	0.0204818658332708	1.73800686755761	0.475506938749618	0.634693419566667	0.955082503230031	Junction	Caudate
chr6:96540656-96542893(+)	ENSG00000014123.9	ENSG00000014123	UFL1	-0.0211134181123294	1.94939295884797	-0.475500868773429	0.634697741090915	0.955082503230031	Junction	Caudate
chr9:123792631-123878950(-)	ENSG00000119522.16	ENSG00000119522	DENND1A	0.018393268579539	4.38782633442999	0.475496120672149	0.63470112151401	0.955082503230031	Junction	Caudate
chr2:114622578-114625509(+)				0.0508010407280382	-1.15933051073101	0.475471613549608	0.634718569545446	0.955082503230031	Junction	Caudate
chr2:213297358-213317218(+)	ENSG00000144451.18	ENSG00000144451	SPAG16	0.044066560521145	-0.128410444307371	0.475468771786861	0.63472059277313	0.955082503230031	Junction	Caudate
chr1:1342485-1342688(-)	ENSG00000107404.18	ENSG00000107404	DVL1	-0.0195685223472227	2.96608476342941	-0.475463193614966	0.634724564228682	0.955082503230031	Junction	Caudate
chr3:154303411-154304805(-)	ENSG00000174953.13	ENSG00000174953	DHX36	0.0160522123476348	2.69674677391551	0.475456944149772	0.634729013633189	0.955082503230031	Junction	Caudate
chr9:121140787-121141380(+)	ENSG00000119397.16	ENSG00000119397	CNTRL	0.0356922552616782	-0.210510352793864	0.475453564142879	0.63473142008749	0.955082503230031	Junction	Caudate
chr9:32544327-32550773(-)	ENSG00000197579.7	ENSG00000197579	TOPORS	-0.0229948101208975	0.603707728877302	-0.475452773490312	0.634731983006804	0.955082503230031	Junction	Caudate
chr3:53747449-53749267(+)	ENSG00000157388.14	ENSG00000157388	CACNA1D	0.0330108329190925	0.345053340737209	0.475443580491107	0.634738528143476	0.955082503230031	Junction	Caudate
chr3:131669765-131685874(-)	ENSG00000196353.11	ENSG00000196353	CPNE4	0.0331799681965045	-0.0230364298255769	0.475438337801629	0.634742260792244	0.955082503230031	Junction	Caudate
chr3:143043277-143050938(+)	ENSG00000163714.17	ENSG00000163714	U2SURP	0.0153913993022907	2.82710450244889	0.475436260412451	0.63474373983801	0.955082503230031	Junction	Caudate
chr12:54284318-54286661(+)	ENSG00000135486.17	ENSG00000135486	HNRNPA1	0.0399663640316906	0.209386283947476	0.47542645251203	0.634750722821657	0.955082503230031	Junction	Caudate
chr16:15719309-15719584(-)	ENSG00000133392.17	ENSG00000133392	MYH11	-0.0599400589193632	-1.43207836162836	-0.475421680324311	0.63475412051363	0.955082503230031	Junction	Caudate
chr15:24276659-24278210(+)				0.0548280891019915	-0.288664782945545	0.475420282241408	0.634755115919158	0.955082503230031	Junction	Caudate
chr14:103915190-103921469(-)	ENSG00000156411.9	ENSG00000156411	C14orf2	0.0203283546216174	5.19074128317214	0.475403239655013	0.634767249934381	0.955091702488496	Junction	Caudate
chr5:168749636-168752954(-)	ENSG00000184347.14	ENSG00000184347	SLIT3	0.0291042002693969	0.749482150791979	0.475393619664261	0.634774099238401	0.955092950097421	Junction	Caudate
chr12:105149750-105152342(+)	ENSG00000136051.13	ENSG00000136051	KIAA1033	0.0208257893814717	2.29933961833395	0.475379719586446	0.634783995962279	0.955098782843958	Junction	Caudate
chr1:15728734-15729101(+)	ENSG00000116786.11	ENSG00000116786	PLEKHM2	-0.0153148210067689	2.55357850910581	-0.475324314485355	0.634823444521113	0.955141413085346	Junction	Caudate
chr3:27404964-27409355(-)	ENSG00000033867.16	ENSG00000033867	SLC4A7	0.0243276247861664	2.08567117573469	0.475319965536101	0.634826541027002	0.955141413085346	Junction	Caudate
chr22:19471809-19475067(-)	ENSG00000070010.18	ENSG00000070010	UFD1L	0.0162093196296242	1.96624740964736	0.475314559156159	0.634830390445619	0.955141413085346	Junction	Caudate
chr1:45346780-45346978(-)	ENSG00000070759.16	ENSG00000070759	TESK2	0.0481860264760547	-0.817293585642107	0.475295544744823	0.63484392905286	0.955152724536841	Junction	Caudate
chr10:15789320-15796099(-)	ENSG00000148481.13	ENSG00000148481	FAM188A	-0.0177278419222288	2.10177393604712	-0.47526093057871	0.634868575284402	0.955159613696516	Junction	Caudate
chr5:81987679-82058494(+)	ENSG00000152348.15	ENSG00000152348	ATG10	-0.0270024458660585	0.522298552266427	-0.475259451354985	0.634869628541142	0.955159613696516	Junction	Caudate
chr1:153664131-153664395(-)	ENSG00000143621.16	ENSG00000143621	ILF2	-0.0115569230975745	3.16836229287978	-0.475251410552035	0.634875353874608	0.955159613696516	Junction	Caudate
chr11:72221059-72221175(+)	ENSG00000165457.13	ENSG00000165457	FOLR2	0.0475398278729937	-0.83672806180032	0.475245658320601	0.63487944967841	0.955159613696516	Junction	Caudate
chr16:15786733-15798659(-)	ENSG00000133392.17	ENSG00000133392	MYH11	-0.0507399284587553	-0.632741166294514	-0.47523915691828	0.634884078933395	0.955159613696516	Junction	Caudate
chr11:111743531-111747953(-)	ENSG00000137713.15	ENSG00000137713	PPP2R1B	-0.0197461363460998	1.4862444472859	-0.475238381278416	0.63488463122054	0.955159613696516	Junction	Caudate
chr19:41319853-41320340(+)	ENSG00000142039.3	ENSG00000142039	CCDC97	-0.023210280139995	0.615353605430348	-0.475217244594876	0.634899681477824	0.955168882897088	Junction	Caudate
chr4:176150594-176151811(+)	ENSG00000150627.15	ENSG00000150627	WDR17	-0.0185393906615426	3.04916646496147	-0.475212817801877	0.634902833570201	0.955168882897088	Junction	Caudate
chr15:85662454-85664562(+)	ENSG00000170776.20	ENSG00000170776	AKAP13	-0.0379335763346259	-0.337759086265567	-0.47519749008499	0.63491374770303	0.955176244813815	Junction	Caudate
chr13:113310868-113319468(+)	ENSG00000185896.10	ENSG00000185896	LAMP1	-0.0219619169660268	3.86317816328721	-0.475165102225004	0.634936809808366	0.955190264581849	Junction	Caudate
chr10:42823785-42830260(+)	ENSG00000165733.7	ENSG00000165733	BMS1	-0.0183165882786103	1.65875830046318	-0.47516049887106	0.634940087702259	0.955190264581849	Junction	Caudate
chr1:231226826-231226972(-)	ENSG00000143633.12	ENSG00000143633	C1orf131	-0.0242703015009415	0.480478875629197	-0.475159036542145	0.634941128979119	0.955190264581849	Junction	Caudate
chr12:6905760-6905844(+)	ENSG00000010626.14	ENSG00000010626	LRRC23	-0.0433366676100924	0.36071166330232	-0.475142064166814	0.634953214508626	0.955192817808819	Junction	Caudate
chr12:95059985-95062507(-)	ENSG00000120798.16	ENSG00000120798	NR2C1	-0.0184000181834128	1.38348108959048	-0.47513974252447	0.634954867689479	0.955192817808819	Junction	Caudate
chr17:2335731-2336036(-)	ENSG00000167721.10	ENSG00000167721	TSR1	0.0205653638104153	1.09353867809097	0.475128473212995	0.634962892297694	0.955194690553158	Junction	Caudate
chr16:2497114-2498237(+)	ENSG00000162065.12	ENSG00000162065	TBC1D24	-0.0430646944869747	-0.6474471477816	-0.47511855551481	0.634969954489904	0.955194690553158	Junction	Caudate
chr16:15782478-15786629(-)	ENSG00000133392.17	ENSG00000133392	MYH11	0.0659146632673188	-1.69063912173086	0.475112628688871	0.634974174878653	0.955194690553158	Junction	Caudate
chr20:34995579-34996345(+)	ENSG00000078814.15	ENSG00000078814	MYH7B	0.0699019611831643	-1.85389050509003	0.475091624876962	0.634989131420421	0.955203969418808	Junction	Caudate
chr1:151429712-151430665(-)	ENSG00000143442.21	ENSG00000143442	POGZ	-0.0210886532320926	2.09932531428033	-0.475083486086804	0.634994926987427	0.955203969418808	Junction	Caudate
chr12:39871962-39951256(-)	ENSG00000151229.12	ENSG00000151229	SLC2A13	0.0339066140236504	1.92438030788162	0.475072852803166	0.635002498897008	0.955203969418808	Junction	Caudate
chr17:44774583-44774697(+)	ENSG00000073670.13	ENSG00000073670	ADAM11	0.0386119750653829	0.0607542660422575	0.475061215435477	0.635010785853885	0.955203969418808	Junction	Caudate
chr8:91078669-91080668(+)	ENSG00000155100.10	ENSG00000155100	OTUD6B	-0.0194070743172435	1.29972028246456	-0.475053703928091	0.635016134814506	0.955203969418808	Junction	Caudate
chr10:122428317-122429623(+)	ENSG00000107679.14	ENSG00000107679	PLEKHA1	0.0239415669160039	2.10006208865858	0.475042502112444	0.635024111687129	0.955203969418808	Junction	Caudate
chr14:31105669-31106645(-)	ENSG00000092148.12	ENSG00000092148	HECTD1	0.0116630544971152	3.06264196914066	0.475034501656064	0.635029808880794	0.955203969418808	Junction	Caudate
chr14:75661638-75663054(+)	ENSG00000119685.19	ENSG00000119685	TTLL5	0.0438692786006468	-1.16491251907656	0.475026686586616	0.63503537407978	0.955203969418808	Junction	Caudate
chr16:14926284-14926376(+)	ENSG00000183458.13	ENSG00000183458	RP11-958N24.1	-0.0411091910542368	0.25431829745636	-0.47502545105895	0.635036253914844	0.955203969418808	Junction	Caudate
chr3:97791827-97791952(+)	ENSG00000113966.9	ENSG00000113966	ARL6	0.0340905981217577	0.0802521118976662	0.475010353815445	0.63504700489695	0.955203969418808	Junction	Caudate
chr1:223744219-223745305(+)	ENSG00000162909.17	ENSG00000162909	CAPN2	-0.0144702728524219	3.13133273239643	-0.474991815747294	0.635060206249516	0.955203969418808	Junction	Caudate
chr5:168430224-168431251(+)	ENSG00000113645.14	ENSG00000113645	WWC1	-0.0150020330080103	3.08926312842386	-0.47497945213969	0.635069010702164	0.955203969418808	Junction	Caudate
chr1:26553498-26554213(+)	ENSG00000117676.13	ENSG00000117676	RPS6KA1	0.0394316893302406	-0.178135968344003	0.474976013617329	0.635071459374276	0.955203969418808	Junction	Caudate
chr20:47658393-47659398(-)	ENSG00000196562.14	ENSG00000196562	SULF2	0.0188078020251152	1.74946805588186	0.474972170475137	0.63507419619272	0.955203969418808	Junction	Caudate
chr12:112078742-112081059(-)	ENSG00000111300.9	ENSG00000111300	NAA25	-0.0184471046799578	1.82885001306504	-0.474971609837177	0.635074595440482	0.955203969418808	Junction	Caudate
chr4:78438719-78438901(+)	ENSG00000138759.17	ENSG00000138759	FRAS1	0.0401774006020719	0.565934120891068	0.474953249453188	0.635087670500919	0.955203969418808	Junction	Caudate
chr12:120534969-120546404(+)	ENSG00000022840.15	ENSG00000022840	RNF10	0.0175507016834989	2.10006295693519	0.474953120977609	0.635087761993197	0.955203969418808	Junction	Caudate
chr12:122768922-122769033(+)	ENSG00000139726.10	ENSG00000139726	DENR	0.0143071479174006	2.41206546289821	0.474931793440174	0.635102950209939	0.955203969418808	Junction	Caudate
chr17:4731907-4733049(+)	ENSG00000161920.9	ENSG00000161920	MED11	0.0226898807224931	0.87330796619966	0.474931770140169	0.635102966802914	0.955203969418808	Junction	Caudate
chr13:72781004-72781604(-)	ENSG00000083520.14	ENSG00000083520	DIS3	0.0427161786553412	-1.05835473004864	0.474923869030808	0.635108593547107	0.955203969418808	Junction	Caudate
chr5:168823332-168844583(-)	ENSG00000184347.14	ENSG00000184347	SLIT3	0.0331675721336266	0.908293295928345	0.474916563189295	0.63511379639245	0.955203969418808	Junction	Caudate
chr14:49710382-49723873(+)	ENSG00000197776.7	ENSG00000197776	KLHDC1	0.0204315514366427	1.85168381058117	0.474894181827203	0.635129735362361	0.955203969418808	Junction	Caudate
chr5:150245202-150247771(-)	ENSG00000070808.15	ENSG00000070808	CAMK2A	0.0296087530110145	5.68407032449618	0.474869204973255	0.635147522921832	0.955203969418808	Junction	Caudate
chr14:54432221-54436368(-)	ENSG00000100528.11	ENSG00000100528	CNIH1	0.0145126920925969	2.86644931228251	0.474838686920898	0.635169256997682	0.955203969418808	Junction	Caudate
chr4:150916528-150916616(-)	ENSG00000198589.10	ENSG00000198589	LRBA	0.0200438379250263	1.37442890577565	0.474833211653034	0.635173156358777	0.955203969418808	Junction	Caudate
chr18:56962530-57020744(+)	ENSG00000091157.13	ENSG00000091157	WDR7	0.0173754935367918	2.4376213418229	0.474812497513609	0.635187908589096	0.955203969418808	Junction	Caudate
chr1:37495919-37496706(-)	ENSG00000163875.15	ENSG00000163875	MEAF6	0.0301578425609657	2.37981744650477	0.474804988766838	0.635193256216781	0.955203969418808	Junction	Caudate
chr14:55640443-55640932(+)	ENSG00000126777.17	ENSG00000126777	KTN1	0.0143025430112149	3.59556356297508	0.474787341972667	0.635205824099629	0.955203969418808	Junction	Caudate
chr4:112315853-112377677(+)	ENSG00000073331.17	ENSG00000073331	ALPK1	-0.0481204525338124	-1.48569787131396	-0.474784649454412	0.635207741695391	0.955203969418808	Junction	Caudate
chr7:37133235-37211385(-)	ENSG00000155849.15	ENSG00000155849	ELMO1	0.0324799646354807	2.20309658855605	0.474783005213615	0.635208912715284	0.955203969418808	Junction	Caudate
chr16:20800039-20800301(-)	ENSG00000196678.13	ENSG00000196678	ERI2	-0.0413631324886161	-0.842558862572189	-0.474779034122081	0.635211740910156	0.955203969418808	Junction	Caudate
chr6:24847692-24848024(-)	ENSG00000111913.16	ENSG00000111913	FAM65B	0.050319427959092	-1.5271972681926	0.474771694276523	0.635216968331696	0.955203969418808	Junction	Caudate
chr3:66999192-67003194(+)	ENSG00000163376.11	ENSG00000163376	KBTBD8	0.044940838013249	-0.902104759259448	0.474756341709644	0.635227902454401	0.955203969418808	Junction	Caudate
chr10:96528178-96530539(-)	ENSG00000077147.14	ENSG00000077147	TM9SF3	-0.0137640808022256	3.14334534519269	-0.474753637108642	0.635229828683837	0.955203969418808	Junction	Caudate
chr8:92886736-92891988(-)	ENSG00000205133.11	ENSG00000205133	TRIQK	0.0168814523918322	2.59626430468615	0.474742370263151	0.63523785301036	0.955203969418808	Junction	Caudate
chr16:58252854-58253997(+)	ENSG00000103021.9	ENSG00000103021	CCDC113	-0.0244329848726975	0.819514636520142	-0.474738977486903	0.635240269377868	0.955203969418808	Junction	Caudate
chr2:24837046-24838444(-)	ENSG00000138031.14	ENSG00000138031	ADCY3	0.0212633922396499	3.22377698767682	0.474737826851614	0.635241088872148	0.955203969418808	Junction	Caudate
chr3:58121504-58123092(+)	ENSG00000136068.14	ENSG00000136068	FLNB	-0.0196426879802281	2.09706282733436	-0.474732406645935	0.635244949204381	0.955203969418808	Junction	Caudate
chr12:75490519-75495576(+)	ENSG00000139278.9	ENSG00000139278	GLIPR1	0.0439463607886609	-0.38669284174528	0.474725849669732	0.635249619170835	0.955203969418808	Junction	Caudate
chr20:35146936-35147151(-)	ENSG00000088298.12	ENSG00000088298	EDEM2	-0.0312334646766208	-0.280136527021364	-0.474720083515993	0.635253725914952	0.955203969418808	Junction	Caudate
chr19:13262834-13275849(-)	ENSG00000141837.19	ENSG00000141837	CACNA1A	0.0254163044861099	2.17470900495792	0.47471430738714	0.635257839774794	0.955203969418808	Junction	Caudate
chr16:4701135-4701433(-)	ENSG00000168096.14	ENSG00000168096	ANKS3	0.0286050352958668	0.0956312449977448	0.474707074273866	0.635262991340324	0.955203969418808	Junction	Caudate
chr20:1164477-1165028(+)	ENSG00000125818.17	ENSG00000125818	PSMF1	-0.0217212699837552	2.83244196183266	-0.474705961889021	0.63526378360426	0.955203969418808	Junction	Caudate
chr15:45689218-45690972(+)	ENSG00000137767.13	ENSG00000137767	SQRDL	-0.0403058769333716	-0.312870926469811	-0.474701725770674	0.635266800660886	0.955203969418808	Junction	Caudate
chr2:37286370-37289355(-)	ENSG00000115825.9	ENSG00000115825	PRKD3	0.0251300685139775	0.943410975564405	0.474694615830893	0.635271864529987	0.955203969418808	Junction	Caudate
chr3:97950013-97950785(-)	ENSG00000170854.17	ENSG00000170854	MINA	-0.0340151644820884	-0.424152300991446	-0.474681793884391	0.63528099667013	0.955203969418808	Junction	Caudate
chr1:224275459-224281122(-)	ENSG00000143748.17	ENSG00000143748	NVL	0.0234380417652675	0.614189756238843	0.474664796267178	0.635293102922737	0.955203969418808	Junction	Caudate
chr16:75634293-75635679(-)	ENSG00000065427.14	ENSG00000065427	KARS	-0.0123622783206709	2.97088155991915	-0.474658567629222	0.635297539184599	0.955203969418808	Junction	Caudate
chr8:85212205-85213752(+)	ENSG00000133740.10	ENSG00000133740	E2F5	-0.0291701421395287	-0.168517544794764	-0.474656010724647	0.635299360308579	0.955203969418808	Junction	Caudate
chr1:203830204-203831660(+)	ENSG00000058673.15	ENSG00000058673	ZC3H11A	0.0138038166310007	3.05094902393003	0.47465424784722	0.635300615897735	0.955203969418808	Junction	Caudate
chr14:58424096-58427053(-)	ENSG00000100575.13	ENSG00000100575	TIMM9	-0.0222422444754565	1.45864919908543	-0.47465116051369	0.63530281481804	0.955203969418808	Junction	Caudate
chr13:110438038-110438617(+)	ENSG00000134871.17	ENSG00000134871	COL4A2	-0.0553878592809126	-0.515435383177252	-0.474648356600332	0.635304811878155	0.955203969418808	Junction	Caudate
chr19:52501909-52504654(+)	ENSG00000258405.9	ENSG00000258405	ZNF578	0.0275730557386858	0.14361027133126	0.474643472558089	0.635308290496268	0.955203969418808	Junction	Caudate
chr3:44651260-44652556(+)	ENSG00000169981.10	ENSG00000169981	ZNF35	0.0385811442856898	-0.773858020035466	0.474641311986684	0.635309829347704	0.955203969418808	Junction	Caudate
chr15:101382210-101384321(-)	ENSG00000140479.16	ENSG00000140479	PCSK6	0.037763904901142	2.05857326078032	0.474634323471639	0.635314806878082	0.955203969418808	Junction	Caudate
chr19:36114413-36114797(-)	ENSG00000105258.8	ENSG00000105258	POLR2I	0.0589166296933691	-1.66101768894219	0.474630529223866	0.635317509316563	0.955203969418808	Junction	Caudate
chr1:27263236-27282238(+)	ENSG00000142784.15	ENSG00000142784	WDTC1	0.0141554270399286	2.75833831451738	0.474614191108303	0.635329146132661	0.955212413016809	Junction	Caudate
chr18:74583709-74594699(+)	ENSG00000150656.14	ENSG00000150656	CNDP1	0.0625042313932106	-1.44085290322707	0.474580705165102	0.635352996764508	0.955231503368592	Junction	Caudate
chr16:67824780-67825136(+)	ENSG00000102904.14	ENSG00000102904	TSNAXIP1	-0.0331708483180111	-0.261520480579269	-0.474570942465491	0.635359950397179	0.955231503368592	Junction	Caudate
chr19:38880898-38881099(-)	ENSG00000068903.19	ENSG00000068903	SIRT2	0.0224960746981406	4.44305545802547	0.474566777512294	0.635362916958856	0.955231503368592	Junction	Caudate
chr17:80922828-80923489(+)	ENSG00000141564.13	ENSG00000141564	RPTOR	0.0412616214528576	-0.714287702080967	0.47455706866185	0.635369832282341	0.955231503368592	Junction	Caudate
chr1:153954315-153954870(-)				-0.0259270505646789	0.578270559439449	-0.474551041816018	0.635374125040242	0.955231503368592	Junction	Caudate
chr5:129509243-129526283(+)	ENSG00000145808.8	ENSG00000145808	ADAMTS19	0.0336112494254151	0.625884389989183	0.47453562524828	0.635385105896929	0.955231503368592	Junction	Caudate
chr19:48981637-48982254(-)	ENSG00000104812.14	ENSG00000104812	GYS1	-0.0223499446014657	1.08103935004257	-0.474521992480187	0.635394816262366	0.955231503368592	Junction	Caudate
chr3:20040781-20072332(+)	ENSG00000114166.7	ENSG00000114166	KAT2B	0.018720804532859	2.24809682223138	0.474511862528112	0.635402031678306	0.955231503368592	Junction	Caudate
chr2:42783421-42783783(-)	ENSG00000162882.14	ENSG00000162882	HAAO	-0.0545021826283812	-1.51996918084452	-0.474494442325642	0.635414439913694	0.955231503368592	Junction	Caudate
chr4:173295844-173297794(+)	ENSG00000109586.11	ENSG00000109586	GALNT7	0.033356433006129	-0.0330037892998177	0.474489695870494	0.635417820783875	0.955231503368592	Junction	Caudate
chr3:36846405-36847199(-)	ENSG00000168016.13	ENSG00000168016	TRANK1	0.0333404902274525	1.3221430369344	0.474485078783696	0.635421109513114	0.955231503368592	Junction	Caudate
chr14:39091714-39092540(-)	ENSG00000100934.14	ENSG00000100934	SEC23A	0.0162640084003095	3.00208454609358	0.474483312410098	0.63542236769464	0.955231503368592	Junction	Caudate
chr10:97752878-97753037(+)	ENSG00000155256.17	ENSG00000155256	ZFYVE27	0.0346464395474423	0.652054049461498	0.47448050083873	0.635424370368938	0.955231503368592	Junction	Caudate
chr19:18168897-18169086(+)	ENSG00000105647.15	ENSG00000105647	PIK3R2	0.0244532137881473	2.4067794471656	0.474462862950966	0.635436933847351	0.955231503368592	Junction	Caudate
chr19:1366382-1367159(+)	ENSG00000160953.15	ENSG00000160953	MUM1	0.0136912171862526	2.82702424657157	0.474457558194011	0.635440712449634	0.955231503368592	Junction	Caudate
chr14:69399466-69424093(+)	ENSG00000029364.11	ENSG00000029364	SLC39A9	0.0151107367634115	2.02968665657752	0.474443832235294	0.635450489556105	0.955231503368592	Junction	Caudate
chr1:10210879-10232249(+)	ENSG00000054523.17	ENSG00000054523	KIF1B	-0.0316537911547721	2.29916875003989	-0.474442055039163	0.635451755471309	0.955231503368592	Junction	Caudate
chr10:70218818-70230340(-)	ENSG00000180817.11	ENSG00000180817	PPA1	-0.0142097181917605	4.37492802580091	-0.474438308125389	0.635454424440286	0.955231503368592	Junction	Caudate
chr2:1917340-1942981(-)	ENSG00000186487.17	ENSG00000186487	MYT1L	0.0679909796937589	-2.11830107858425	0.474435755853307	0.635456242455224	0.955231503368592	Junction	Caudate
chr17:64863019-64868461(-)	ENSG00000176809.10	ENSG00000176809	LRRC37A3	-0.0414606448231655	-1.17310379569552	-0.474420162692256	0.635467349704397	0.95523914905679	Junction	Caudate
chr1:165752170-165754227(-)	ENSG00000143183.16	ENSG00000143183	TMCO1	0.013488874800218	2.98267670785343	0.474357385569124	0.635512067650618	0.955296055338555	Junction	Caudate
chr9:96465779-96471010(+)	ENSG00000130956.13	ENSG00000130956	HABP4	0.0188915146899835	5.20451094865335	0.474350111741595	0.635517249092954	0.955296055338555	Junction	Caudate
chr19:58556230-58556315(-)	ENSG00000130725.7	ENSG00000130725	UBE2M	-0.0129593562093467	4.52850294806314	-0.4743267667989	0.635533878763385	0.955299677379297	Junction	Caudate
chr12:57583216-57584217(+)	ENSG00000155980.11	ENSG00000155980	KIF5A	-0.0217619629582811	4.7765603198616	-0.474323565571534	0.635536159158441	0.955299677379297	Junction	Caudate
chr22:32388100-32392239(-)	ENSG00000100220.11	ENSG00000100220	RTCB	0.0133275752657275	2.75789022091093	0.474321370294216	0.635537722966753	0.955299677379297	Junction	Caudate
chr2:177311036-177311232(-)	ENSG00000116044.15	ENSG00000116044	NFE2L2	-0.0472754547359782	-1.05472760364365	-0.474285314158648	0.635563407829682	0.955313069415024	Junction	Caudate
chr1:149026832-149027400(+)	ENSG00000178104.19	ENSG00000178104	PDE4DIP	0.0242958680323528	1.45591348968733	0.474268296985415	0.63557553029559	0.955313069415024	Junction	Caudate
chr13:37002310-37002487(+)	ENSG00000120699.12	ENSG00000120699	EXOSC8	0.0233302612157557	1.2401066268205	0.474263235595912	0.635579135879357	0.955313069415024	Junction	Caudate
chr10:71285430-71286688(+)	ENSG00000107731.12	ENSG00000107731	UNC5B	0.0343356196667519	1.07800185696712	0.474257787344167	0.635583017062003	0.955313069415024	Junction	Caudate
chr17:60072330-60073163(-)	ENSG00000068097.14	ENSG00000068097	HEATR6	0.0200387040065346	0.680594457666472	0.47425396243369	0.635585741827593	0.955313069415024	Junction	Caudate
chr12:71769860-71770591(+)	ENSG00000080371.5	ENSG00000080371	RAB21	-0.0142614909813161	3.41384888352198	-0.474253633900148	0.635585975866475	0.955313069415024	Junction	Caudate
chr20:1454306-1454966(-)	ENSG00000088833.17	ENSG00000088833	NSFL1C	-0.0125275348578041	3.43118653997713	-0.474249693434751	0.635588782955966	0.955313069415024	Junction	Caudate
chrX:53562245-53562830(-)	ENSG00000086758.15	ENSG00000086758	HUWE1	-0.0117990233753426	3.91535767670781	-0.474214576184393	0.635613799843391	0.955320353693644	Junction	Caudate
chr20:63981317-63983046(+)	ENSG00000101161.7	ENSG00000101161	PRPF6	-0.0160234316916872	2.30152851857182	-0.474190106831915	0.635631231609721	0.955320353693644	Junction	Caudate
chr4:39295760-39300020(-)	ENSG00000035928.14	ENSG00000035928	RFC1	0.0177950788983702	1.98433001077626	0.474176220847623	0.635641123961359	0.955320353693644	Junction	Caudate
chr8:9708493-9709954(+)	ENSG00000173273.15	ENSG00000173273	TNKS	0.0140700715496723	2.71576793941243	0.474167354030687	0.635647440700837	0.955320353693644	Junction	Caudate
chr20:3796732-3797621(+)	ENSG00000101224.17	ENSG00000101224	CDC25B	-0.0490838448199879	-0.665634197964135	-0.474159118988084	0.635653307386753	0.955320353693644	Junction	Caudate
chr9:97645225-97645610(+)	ENSG00000136937.12	ENSG00000136937	NCBP1	0.0157421404739692	2.45618484821452	0.474154408323531	0.635656663298278	0.955320353693644	Junction	Caudate
chr10:5766153-5766240(-)	ENSG00000057608.16	ENSG00000057608	GDI2	0.0110615044675201	4.2771962253355	0.474144586231135	0.635663660652153	0.955320353693644	Junction	Caudate
chr17:49826800-49827400(+)	ENSG00000136504.11	ENSG00000136504	KAT7	-0.0129464946827304	2.93712538491643	-0.474141529414456	0.635665838364662	0.955320353693644	Junction	Caudate
chr1:23323733-23337753(-)	ENSG00000125944.18	ENSG00000125944	HNRNPR	-0.0249233251471174	0.353864599922708	-0.474139119276558	0.635667555377756	0.955320353693644	Junction	Caudate
chr18:68700486-68701744(-)	ENSG00000166479.9	ENSG00000166479	TMX3	-0.0158726193134317	2.22885857453498	-0.474129370943577	0.635674500235032	0.955320353693644	Junction	Caudate
chr7:30062743-30074070(+)	ENSG00000106086.18	ENSG00000106086	PLEKHA8	0.0274712867688486	0.149537878162944	0.474087167377153	0.635704567053929	0.955320353693644	Junction	Caudate
chr11:118592857-118593589(+)	ENSG00000095139.13	ENSG00000095139	ARCN1	0.0113059622146235	3.37801344132511	0.474067127482579	0.635718844159869	0.955320353693644	Junction	Caudate
chr4:183271242-183280775(+)	ENSG00000151718.15	ENSG00000151718	WWC2	-0.0205789340189288	1.11813931048054	-0.474056674595504	0.635726291207878	0.955320353693644	Junction	Caudate
chr2:124773018-124789901(+)	ENSG00000155052.14	ENSG00000155052	CNTNAP5	-0.0203967345680801	1.71212293428329	-0.474041277298652	0.635737260915291	0.955320353693644	Junction	Caudate
chr7:92082663-92083169(+)	ENSG00000127914.16	ENSG00000127914	AKAP9	0.0142073620297244	2.50208671146667	0.474038944388387	0.635738922989552	0.955320353693644	Junction	Caudate
chr16:53492754-53494137(-)	ENSG00000166971.16	ENSG00000166971	AKTIP	0.0126292433285767	2.8693112765027	0.474030659017972	0.635744825889395	0.955320353693644	Junction	Caudate
chr12:123630286-123630396(-)	ENSG00000111361.12	ENSG00000111361	EIF2B1	-0.0142384509401232	2.01522096865031	-0.4740290704	0.635745957700564	0.955320353693644	Junction	Caudate
chr9:131589975-131592094(-)				0.0177467567027708	2.87217245897891	0.474014695461338	0.6357561991671	0.955320353693644	Junction	Caudate
chrX:54135605-54136490(-)	ENSG00000184083.11	ENSG00000184083	FAM120C	0.0171112415430834	1.64064226275986	0.4740004479625	0.635766349907764	0.955320353693644	Junction	Caudate
chr1:204952117-204954187(+)	ENSG00000163531.15	ENSG00000163531	NFASC	0.0193423882698778	3.76878315391833	0.473992494074019	0.635772016746963	0.955320353693644	Junction	Caudate
chr1:6532080-6532462(-)	ENSG00000162408.10	ENSG00000162408	NOL9	-0.022443304392692	1.04435395136317	-0.473972446875403	0.635786299698833	0.955320353693644	Junction	Caudate
chr16:71288938-71289135(-)	ENSG00000180917.17	ENSG00000180917	CMTR2	-0.037154651129109	-0.741968364052647	-0.473972349905635	0.635786368786849	0.955320353693644	Junction	Caudate
chr9:128170108-128176350(-)	ENSG00000148337.20	ENSG00000148337	CIZ1	0.0139072305238256	2.68430081986565	0.47397055628212	0.635787646689706	0.955320353693644	Junction	Caudate
chr6:130018665-130022226(+)	ENSG00000198945.7	ENSG00000198945	L3MBTL3	-0.0525900538187393	-1.28904517405808	-0.473948367253748	0.635803455795681	0.955320353693644	Junction	Caudate
chr3:194428918-194429677(-)	ENSG00000133657.14	ENSG00000133657	ATP13A3	-0.0166645853939284	2.12737174085042	-0.473930073747246	0.635816489568863	0.955320353693644	Junction	Caudate
chr1:33295306-33298929(+)	ENSG00000160094.14	ENSG00000160094	ZNF362	0.0206643811815033	1.00185414335664	0.473928996112932	0.635817257366213	0.955320353693644	Junction	Caudate
chr14:94381142-94382591(-)	ENSG00000197249.13	ENSG00000197249	SERPINA1	0.0659992769557419	-0.404332366082179	0.473928418366333	0.63581766900166	0.955320353693644	Junction	Caudate
chr11:113271877-113275266(+)	ENSG00000149294.16	ENSG00000149294	NCAM1	0.0187320803485379	3.12929893692229	0.473927367063567	0.635818418038785	0.955320353693644	Junction	Caudate
chr5:119143931-119144535(+)	ENSG00000172869.14	ENSG00000172869	DMXL1	0.0143082189553371	2.40217184188155	0.47392217567495	0.635822116829173	0.955320353693644	Junction	Caudate
chr12:71582540-71583646(+)	ENSG00000139292.12	ENSG00000139292	LGR5	0.058533359980398	-0.596462070338018	0.473916508239027	0.635826154806891	0.955320353693644	Junction	Caudate
chr1:52364635-52366068(-)	ENSG00000154222.14	ENSG00000154222	CC2D1B	-0.0244483356663269	0.937431445223203	-0.473911168429159	0.635829959365058	0.955320353693644	Junction	Caudate
chr14:74480289-74480701(-)	ENSG00000119655.9	ENSG00000119655	NPC2	0.0219045477668036	2.87520806726118	0.473901599221694	0.635836777348502	0.955320353693644	Junction	Caudate
chr3:59922415-60011370(-)	ENSG00000189283.9	ENSG00000189283	FHIT	-0.0326809549256563	0.745564010894379	-0.473895638480935	0.635841024344067	0.955320353693644	Junction	Caudate
chr12:6834050-6836984(+)	ENSG00000110811.19	ENSG00000110811	P3H3	-0.0458185808223858	-1.23515140703308	-0.473893935709739	0.635842237561546	0.955320353693644	Junction	Caudate
chr21:33735205-33750142(+)	ENSG00000205726.14	ENSG00000205726	ITSN1	0.0146952258975238	2.90975157440248	0.473892192112948	0.635843479868109	0.955320353693644	Junction	Caudate
chr3:37249743-37251394(+)	ENSG00000144674.16	ENSG00000144674	GOLGA4	0.0327255639083005	0.0235538498721082	0.473880899012844	0.635851526187007	0.955320353693644	Junction	Caudate
chr20:46062890-46063336(-)	ENSG00000124160.11	ENSG00000124160	NCOA5	0.0497019880983243	-1.331496889723	0.473866857179045	0.635861531035206	0.955320353693644	Junction	Caudate
chr16:377849-381700(-)	ENSG00000129925.10	ENSG00000129925	TMEM8A	-0.0405250649625601	-0.580899512627177	-0.473850842656746	0.635872941511228	0.955320353693644	Junction	Caudate
chr2:27207791-27211466(-)	ENSG00000138074.14	ENSG00000138074	SLC5A6	-0.0357104939718998	1.61112409799075	-0.473848365238188	0.635874706699638	0.955320353693644	Junction	Caudate
chr12:57771258-57771973(-)	ENSG00000037897.16	ENSG00000037897	METTL1	0.0519472933839533	-1.30831104979627	0.473837511454592	0.635882440166226	0.955320353693644	Junction	Caudate
chr6:17601122-17602589(+)	ENSG00000137414.5	ENSG00000137414	FAM8A1	0.0200781078760745	1.23848680559101	0.473837075995117	0.635882750437781	0.955320353693644	Junction	Caudate
chr5:176347809-176347920(-)	ENSG00000122203.14	ENSG00000122203	KIAA1191	0.0111127151394317	3.65830986073734	0.473834132195928	0.635884847941546	0.955320353693644	Junction	Caudate
chr6:44152699-44153675(+)	ENSG00000137216.18	ENSG00000137216	TMEM63B	0.0193503809843018	1.37506656428836	0.473827111970039	0.635889849976028	0.955320353693644	Junction	Caudate
chr1:185120510-185123856(-)	ENSG00000121486.11	ENSG00000121486	TRMT1L	0.0177009459133936	1.65459062926527	0.473801377063878	0.635908186692111	0.955320353693644	Junction	Caudate
chr11:63137879-63146592(+)	ENSG00000184999.11	ENSG00000184999	SLC22A10	-0.047077838121797	-0.546292468077718	-0.473798291739513	0.635910385072148	0.955320353693644	Junction	Caudate
chr7:64526518-64543706(-)	ENSG00000173041.11	ENSG00000173041	ZNF680	-0.0469176713411544	-0.387901028492484	-0.473797569845107	0.635910899442598	0.955320353693644	Junction	Caudate
chr16:57248644-57249766(+)	ENSG00000102931.7	ENSG00000102931	ARL2BP	-0.0146015996292108	2.89494295178076	-0.473790365484579	0.635916032765581	0.955320353693644	Junction	Caudate
chr3:154316164-154324173(-)	ENSG00000174953.13	ENSG00000174953	DHX36	-0.0190749181773937	2.55511630513479	-0.473787579594661	0.635918017800423	0.955320353693644	Junction	Caudate
chr2:189463962-189465078(+)	ENSG00000115368.9	ENSG00000115368	WDR75	-0.0202372481507318	0.810620080219797	-0.473779690212983	0.635923639249098	0.955320353693644	Junction	Caudate
chr11:66849860-66849936(-)	ENSG00000173599.13	ENSG00000173599	PC	-0.0140143970515579	2.79501503183887	-0.473773398411741	0.635928122383298	0.955320353693644	Junction	Caudate
chr5:65611044-65611602(-)	ENSG00000113595.14	ENSG00000113595	TRIM23	0.0120985085044164	3.49226623041101	0.473767717475922	0.635932170265463	0.955320353693644	Junction	Caudate
chr3:51961034-51961159(-)	ENSG00000090097.20	ENSG00000090097	PCBP4	0.0279926758403569	2.53232806152739	0.473767649781895	0.63593221850009	0.955320353693644	Junction	Caudate
chrX:153693367-153693461(+)	ENSG00000130821.15	ENSG00000130821	SLC6A8	-0.0159863585516265	3.65436660714461	-0.473758976327073	0.635938398686762	0.955320353693644	Junction	Caudate
chr3:15662990-15738541(+)				-0.0612704180400679	-0.520706074475051	-0.473736037668223	0.635954743529769	0.955320353693644	Junction	Caudate
chr12:6695652-6696442(-)	ENSG00000139200.13	ENSG00000139200	PIANP	-0.0348099393319426	3.63744977791589	-0.473733929655967	0.635956245593792	0.955320353693644	Junction	Caudate
chr4:2930954-2931060(-)	ENSG00000109736.14	ENSG00000109736	MFSD10	0.0279981928073782	0.422917410277836	0.473731773573319	0.635957781911926	0.955320353693644	Junction	Caudate
chr15:88621383-88626145(+)	ENSG00000181026.14	ENSG00000181026	AEN	-0.0489559960168557	-1.29504069470453	-0.473713504185558	0.635970799839508	0.955320353693644	Junction	Caudate
chr12:108648851-108648962(-)	ENSG00000110880.10	ENSG00000110880	CORO1C	0.0203841308385675	2.19602165553378	0.473690211751607	0.635987397123077	0.955320353693644	Junction	Caudate
chr5:870576-871525(-)	ENSG00000028310.17	ENSG00000028310	BRD9	-0.0174115948824075	1.59628232854535	-0.473679367505208	0.635995124374384	0.955320353693644	Junction	Caudate
chr4:39505749-39508565(-)	ENSG00000109814.11	ENSG00000109814	UGDH	0.0239436201736994	0.749744044242867	0.473677847689314	0.6359962073481	0.955320353693644	Junction	Caudate
chr4:57017729-57020898(+)	ENSG00000047315.14	ENSG00000047315	POLR2B	0.0139222674620863	2.67182655668286	0.473672447476361	0.636000055378846	0.955320353693644	Junction	Caudate
chr3:123209400-123223558(+)	ENSG00000065485.18	ENSG00000065485	PDIA5	0.0197243622312541	0.897018905426349	0.473667442932409	0.636003621476465	0.955320353693644	Junction	Caudate
chr12:96015000-96015582(-)	ENSG00000111144.9	ENSG00000111144	LTA4H	-0.0133624605535651	2.63572720846473	-0.473667439640602	0.636003623822117	0.955320353693644	Junction	Caudate
chr12:56169912-56170143(-)	ENSG00000139613.11	ENSG00000139613	SMARCC2	0.0111069231653675	4.39395711450603	0.473664703405706	0.636005573589924	0.955320353693644	Junction	Caudate
chr11:65551225-65551401(-)	ENSG00000168056.15	ENSG00000168056	LTBP3	0.0201634284415888	2.22996059915836	0.473657898464649	0.636010422619903	0.955320353693644	Junction	Caudate
chr14:71011550-71012984(+)	ENSG00000100731.15	ENSG00000100731	PCNX1	0.012739422518038	2.7358818683835	0.473657460543636	0.636010734671948	0.955320353693644	Junction	Caudate
chr12:65171119-65210925(+)	ENSG00000174106.2	ENSG00000174106	LEMD3	-0.0159494459093584	2.17646490397547	-0.473654847790217	0.63601259645892	0.955320353693644	Junction	Caudate
chr9:137349532-137351037(-)	ENSG00000187609.15	ENSG00000187609	EXD3	-0.0534682313207052	-1.41776311306759	-0.473653475834863	0.636013574083138	0.955320353693644	Junction	Caudate
chr2:220776863-220810750(+)				-0.0564614406789181	-1.44062903679114	-0.473649764601676	0.636016218626789	0.955320353693644	Junction	Caudate
chr16:70325689-70329291(+)	ENSG00000157349.16	ENSG00000157349	DDX19B	-0.0210186340799569	0.730900804855387	-0.473649163245065	0.636016647140805	0.955320353693644	Junction	Caudate
chr5:178912720-178912981(+)	ENSG00000198939.7	ENSG00000198939	ZFP2	0.0419164029676411	-0.962442368104873	0.473626361156773	0.636032895517389	0.955320353693644	Junction	Caudate
chr19:8527484-8530195(-)	ENSG00000142347.16	ENSG00000142347	MYO1F	0.0528948014859024	-1.2663181370352	0.473575539474956	0.636069110807859	0.955320353693644	Junction	Caudate
chr15:63044153-63056984(+)	ENSG00000140416.19	ENSG00000140416	TPM1	0.0239762394462886	1.6355945850587	0.473569879475322	0.636073144150922	0.955320353693644	Junction	Caudate
chr13:51369311-51374207(-)	ENSG00000102786.14	ENSG00000102786	INTS6	-0.0170861365165704	1.35231330224812	-0.473562891025615	0.636078124168865	0.955320353693644	Junction	Caudate
chr19:34454354-34454443(+)	ENSG00000126261.12	ENSG00000126261	UBA2	-0.0130795262561916	2.95514317668574	-0.473546652287917	0.636089696070237	0.955320353693644	Junction	Caudate
chr1:110017584-110017945(+)	ENSG00000168710.17	ENSG00000168710	AHCYL1	-0.0187264452011773	5.02544920933161	-0.473536731553409	0.63609676573759	0.955320353693644	Junction	Caudate
chr19:12881153-12881289(-)	ENSG00000105612.8	ENSG00000105612	DNASE2	-0.0274978855506491	0.378124861406669	-0.473534481123162	0.636098369433282	0.955320353693644	Junction	Caudate
chr1:33533908-33537021(-)	ENSG00000121904.17	ENSG00000121904	CSMD2	0.0380715624952577	-0.600787472928592	0.473530682844982	0.636101076156186	0.955320353693644	Junction	Caudate
chr12:131939276-131941291(+)	ENSG00000177192.13	ENSG00000177192	PUS1	-0.0266711352565862	0.0799535362854853	-0.473530070689299	0.636101512390044	0.955320353693644	Junction	Caudate
chr10:70093846-70095653(+)	ENSG00000099284.13	ENSG00000099284	H2AFY2	-0.019508411839542	0.941445956323033	-0.473525784929925	0.636104566507759	0.955320353693644	Junction	Caudate
chr7:107571267-107573703(+)	ENSG00000105865.10	ENSG00000105865	DUS4L	0.0368196499042938	-0.585745583564088	0.473522249042675	0.636107086256299	0.955320353693644	Junction	Caudate
chr17:4816747-4816936(+)	ENSG00000129219.13	ENSG00000129219	PLD2	0.0316282057115247	0.209536165464914	0.473518162992162	0.63610999806816	0.955320353693644	Junction	Caudate
chr11:9423877-9424913(+)	ENSG00000205339.9	ENSG00000205339	IPO7	-0.011332054827246	3.41895451721896	-0.473515802627543	0.636111680119858	0.955320353693644	Junction	Caudate
chr1:228334914-228335079(+)	ENSG00000154358.20	ENSG00000154358	OBSCN	-0.0305464858159411	2.26549984287841	-0.473507347741787	0.636117705287036	0.955320353693644	Junction	Caudate
chr12:81281451-81294834(-)	ENSG00000139220.16	ENSG00000139220	PPFIA2	0.032852818129281	0.744847046806176	0.473504859224365	0.636119478672609	0.955320353693644	Junction	Caudate
chr8:138141350-138143011(-)	ENSG00000147724.11	ENSG00000147724	FAM135B	0.0262526341256212	1.33990691293167	0.473504532653763	0.636119711395907	0.955320353693644	Junction	Caudate
chr17:39184865-39186495(-)	ENSG00000067191.15	ENSG00000067191	CACNB1	-0.0545798993142142	-1.5624692821782	-0.473501105663719	0.636122153566542	0.955320353693644	Junction	Caudate
chr1:161549032-161549696(-)	ENSG00000203747.9	ENSG00000203747	FCGR3A	-0.0638973421190718	0.60797019336239	-0.473491940063194	0.636128685253833	0.955320353693644	Junction	Caudate
chr13:95996136-95999210(-)	ENSG00000102595.18	ENSG00000102595	UGGT2	-0.0207801527713182	2.0017061520355	-0.473481629172902	0.636136033143594	0.955320353693644	Junction	Caudate
chr1:91719465-91719892(-)	ENSG00000069702.10	ENSG00000069702	TGFBR3	-0.0308219900434463	0.364216053001067	-0.473475981952937	0.636140057559106	0.955320353693644	Junction	Caudate
chr20:64212139-64213533(+)	ENSG00000196132.11	ENSG00000196132	MYT1	0.0287663084349163	0.0347213223279556	0.473473829875684	0.636141591210913	0.955320353693644	Junction	Caudate
chr12:49053073-49053206(-)	ENSG00000167548.14	ENSG00000167548	KMT2D	0.0230271415571602	1.27344199120805	0.473440555311825	0.636165304125382	0.955326510360004	Junction	Caudate
chr6:132787582-132789763(-)	ENSG00000146409.10	ENSG00000146409	SLC18B1	-0.0252661298511728	1.65066081939524	-0.473439796292434	0.636165845040276	0.955326510360004	Junction	Caudate
chr17:59874704-59878102(-)	ENSG00000108423.14	ENSG00000108423	TUBD1	-0.0304406781854411	-0.0306049792825005	-0.473430601728663	0.636172397558291	0.955326510360004	Junction	Caudate
chr19:7542929-7543006(+)	ENSG00000032444.15	ENSG00000032444	PNPLA6	0.015239538652467	2.51303712459276	0.473429231069303	0.636173374362942	0.955326510360004	Junction	Caudate
chr10:73273018-73274432(-)	ENSG00000156042.17	ENSG00000156042	CFAP70	-0.0461314885780584	-0.10173633464016	-0.473425828966964	0.636175798884488	0.955326510360004	Junction	Caudate
chr17:57002182-57006172(+)	ENSG00000121064.12	ENSG00000121064	SCPEP1	-0.0230283666242874	1.12084584598449	-0.473408171501656	0.636188382609095	0.955327848395637	Junction	Caudate
chr16:53810218-53844154(+)	ENSG00000140718.19	ENSG00000140718	FTO	-0.0545339877636985	-1.35477609304796	-0.473400734735979	0.636193682507275	0.955327848395637	Junction	Caudate
chr16:580264-580857(+)	ENSG00000007541.16	ENSG00000007541	PIGQ	0.0263704646758776	0.524126446037849	0.473391197285	0.636200479510807	0.955327848395637	Junction	Caudate
chr20:3798464-3800287(+)	ENSG00000101224.17	ENSG00000101224	CDC25B	-0.0183925599999605	1.70393366750744	-0.473390780778021	0.636200776341281	0.955327848395637	Junction	Caudate
chr14:24173412-24175542(+)	ENSG00000100918.12	ENSG00000100918	REC8	0.0333191922455128	-0.088697918862311	0.473361680780228	0.636221515073231	0.955343797103895	Junction	Caudate
chr1:243552944-243563719(-)	ENSG00000117020.16	ENSG00000117020	AKT3	-0.011930730341695	5.34667233014852	-0.473350217786887	0.63622968449767	0.955343797103895	Junction	Caudate
chr16:30664921-30665034(+)	ENSG00000156860.15	ENSG00000156860	FBRS	-0.0310973228005039	0.687899954432534	-0.47334414653099	0.636234011366846	0.955343797103895	Junction	Caudate
chr1:247867868-247867962(+)	ENSG00000162722.8	ENSG00000162722	TRIM58	-0.0405729600899286	-0.175041562899276	-0.473342079905802	0.636235484214347	0.955343797103895	Junction	Caudate
chr3:47283095-47287219(+)	ENSG00000114648.11	ENSG00000114648	KLHL18	-0.0637424378102565	-1.77226578896199	-0.473323993194172	0.636248374357905	0.955350543110438	Junction	Caudate
chr9:124258362-124301935(+)	ENSG00000119408.16	ENSG00000119408	NEK6	0.0369118535840869	0.415549727917141	0.473318877322028	0.636252020387682	0.955350543110438	Junction	Caudate
chr16:87419878-87420606(-)	ENSG00000140948.11	ENSG00000140948	ZCCHC14	0.0201626036360852	1.27671164794486	0.473301887925384	0.63626412862046	0.955356405646846	Junction	Caudate
chr8:3205621-3214496(-)	ENSG00000183117.18	ENSG00000183117	CSMD1	0.0300534422097423	0.20834726008032	0.473296446323092	0.636268006835742	0.955356405646846	Junction	Caudate
chr17:2727503-2730445(-)	ENSG00000261963.2	ENSG00000261963	CCDC92B	0.0455052266280415	-1.43977221594065	0.473279697472843	0.636279943758965	0.955356405646846	Junction	Caudate
chr6:127316503-127327001(-)	ENSG00000093144.18	ENSG00000093144	ECHDC1	-0.0156100783107317	2.43116086510725	-0.473279601846615	0.636280011912151	0.955356405646846	Junction	Caudate
chr7:88179130-88181504(+)	ENSG00000008277.14	ENSG00000008277	ADAM22	0.0505809187190573	-1.20173956914082	0.473263965365109	0.636291156135081	0.95536047974357	Junction	Caudate
chr4:145546925-145553783(+)	ENSG00000170365.9	ENSG00000170365	SMAD1	0.0193405482269009	1.34338380299062	0.473257222253714	0.636295962020302	0.95536047974357	Junction	Caudate
chr6:88678420-88769773(-)	ENSG00000111880.15	ENSG00000111880	RNGTT	-0.0205065696157635	0.926644742658939	-0.473248843702282	0.636301933521959	0.95536047974357	Junction	Caudate
chr2:218270603-218271423(+)	ENSG00000127838.13	ENSG00000127838	PNKD	0.0443780491236037	-1.09296999894086	0.473241997996106	0.636306812562646	0.95536047974357	Junction	Caudate
chr3:15677057-15677479(-)	ENSG00000206560.11	ENSG00000206560	ANKRD28	0.0143765465465357	2.52101967031386	0.473204324167766	0.63633366356629	0.95539175270462	Junction	Caudate
chr10:26765319-26768851(-)	ENSG00000136754.16	ENSG00000136754	ABI1	-0.0109606297939798	3.79492315274901	-0.473186854537283	0.636346114736369	0.955399751064135	Junction	Caudate
chr12:56252898-56253003(-)	ENSG00000139645.9	ENSG00000139645	ANKRD52	-0.0219582160023962	1.17274649545303	-0.473179951263846	0.636351034950817	0.955399751064135	Junction	Caudate
chr4:2469259-2490336(+)	ENSG00000063978.15	ENSG00000063978	RNF4	0.0167404464124711	2.46321496626985	0.473150468609493	0.636372048493813	0.955416635294579	Junction	Caudate
chr7:151565886-151568715(-)	ENSG00000106617.13	ENSG00000106617	PRKAG2	-0.0190850227061044	3.75146096107161	-0.473140429775392	0.636379203665318	0.955416635294579	Junction	Caudate
chr7:100057891-100063787(+)	ENSG00000166529.14	ENSG00000166529	ZSCAN21	-0.0238923647625624	0.305261558683718	-0.473135917481554	0.636382419810474	0.955416635294579	Junction	Caudate
chr19:55651496-55652429(+)	ENSG00000173581.7	ENSG00000173581	CCDC106	0.0233006322554718	2.84049558036039	0.473130376055571	0.63638636948074	0.955416635294579	Junction	Caudate
chr19:7613164-7615182(+)	ENSG00000076826.9	ENSG00000076826	CAMSAP3	0.0481305433082243	-0.832342793381927	0.473117340650737	0.636395660550898	0.955421322071317	Junction	Caudate
chr7:130018733-130022318(-)	ENSG00000091732.15	ENSG00000091732	ZC3HC1	0.0300540923926	-0.655342579028668	0.473109097904177	0.636401535652118	0.955421322071317	Junction	Caudate
chr4:176331073-176331192(+)				-0.0338734567015781	-0.42582584894322	-0.473093243750456	0.63641283592554	0.95542486066693	Junction	Caudate
chr11:75606005-75608108(-)	ENSG00000171533.11	ENSG00000171533	MAP6	0.0150117972445375	3.20321090843069	0.473088892818097	0.636415937129277	0.95542486066693	Junction	Caudate
chr7:18835587-18835899(+)	ENSG00000048052.21	ENSG00000048052	HDAC9	-0.0390202690582466	-0.991842734086221	-0.473023949523426	0.636462227367598	0.955445812390318	Junction	Caudate
chr13:29553861-29595415(-)	ENSG00000139514.12	ENSG00000139514	SLC7A1	-0.0408232756888363	-0.70700165852325	-0.473017106971668	0.63646710468006	0.955445812390318	Junction	Caudate
chr2:74505191-74505338(-)	ENSG00000115289.13	ENSG00000115289	PCGF1	-0.0270070357223969	0.270069736232017	-0.473009984076581	0.636472181835655	0.955445812390318	Junction	Caudate
chr5:110625434-110627780(-)	ENSG00000186952.14	ENSG00000186952	TMEM232	0.025062614460006	2.10458384315232	0.472990122129894	0.636486339399031	0.955445812390318	Junction	Caudate
chr17:59573236-59573739(+)	ENSG00000108406.9	ENSG00000108406	DHX40	-0.0161352719855915	2.36372417303748	-0.472988735374075	0.636487327881306	0.955445812390318	Junction	Caudate
chr22:38380424-38380936(-)	ENSG00000213923.10	ENSG00000213923	CSNK1E	0.025314250069509	0.266704760186151	0.472968731793026	0.636501586545495	0.955445812390318	Junction	Caudate
chr18:27235660-27243612(+)	ENSG00000265374.1	ENSG00000265374	RP11-57J16.1	-0.0374039430484108	-0.100281939261431	-0.472952082946059	0.636513454039582	0.955445812390318	Junction	Caudate
chr2:238258401-238258496(-)	ENSG00000132326.11	ENSG00000132326	PER2	-0.030782490493072	0.492918557314977	-0.472943703918387	0.636519426744553	0.955445812390318	Junction	Caudate
chr5:146255093-146258448(+)	ENSG00000275740.1	ENSG00000275740	RP11-449H3.3	0.0137358649568405	2.38710982664309	0.472938960709146	0.636522807790494	0.955445812390318	Junction	Caudate
chr5:95520819-95522053(-)	ENSG00000198677.10	ENSG00000198677	TTC37	0.0137952321109071	2.6446836079521	0.472937781678196	0.63652364822641	0.955445812390318	Junction	Caudate
chr17:80112101-80112577(+)	ENSG00000171298.12	ENSG00000171298	GAA	-0.0231583607772389	0.685338650006948	-0.472937764790018	0.636523660264631	0.955445812390318	Junction	Caudate
chr5:661296-661400(-)				-0.099729751616703	-0.300153929407935	-0.47293776165662	0.636523662498178	0.955445812390318	Junction	Caudate
chr1:228318174-228318883(+)	ENSG00000154358.20	ENSG00000154358	OBSCN	0.0345578532685852	1.36740258947929	0.472936766078032	0.636524372166098	0.955445812390318	Junction	Caudate
chr1:147275469-147276103(+)	ENSG00000131778.17	ENSG00000131778	CHD1L	0.0182460966299729	1.71788428599522	0.472921894346253	0.63653497306768	0.955445812390318	Junction	Caudate
chr3:161101234-161103426(-)	ENSG00000169255.13	ENSG00000169255	B3GALNT1	0.0202498761266937	1.93895351381113	0.472921858350385	0.636534998726427	0.955445812390318	Junction	Caudate
chr16:16319576-16319930(+)	ENSG00000244257.5	ENSG00000244257	PKD1P1	-0.0404784743863537	0.0292944286324485	-0.472916612506273	0.636538738098815	0.955445812390318	Junction	Caudate
chr8:144085480-144085572(+)	ENSG00000197858.10	ENSG00000197858	GPAA1	-0.0164339199552145	2.75008195662765	-0.472900741773814	0.636550051221047	0.955445812390318	Junction	Caudate
chr16:61789483-61817478(-)	ENSG00000150394.13	ENSG00000150394	CDH8	0.0222120698883959	2.65285290615554	0.472892071683746	0.636556231550737	0.955445812390318	Junction	Caudate
chr7:139054096-139055204(-)	ENSG00000105939.12	ENSG00000105939	ZC3HAV1	-0.0300716639253792	0.19828610490197	-0.472890195552135	0.636557568923333	0.955445812390318	Junction	Caudate
chr1:120439691-120440741(+)	ENSG00000270231.3	ENSG00000270231	NBPF8	0.105407549049547	-1.10758836784819	0.47288550405363	0.636560913193674	0.955445812390318	Junction	Caudate
chr1:153626534-153627482(-)	ENSG00000189171.14	ENSG00000189171	S100A13	0.0241516536102025	3.74816783894718	0.472883929691462	0.63656203545781	0.955445812390318	Junction	Caudate
chr1:150999965-151000456(-)	ENSG00000143409.15	ENSG00000143409	FAM63A	0.0274424835094795	1.31718544119	0.472869843325423	0.636572076782732	0.955445812390318	Junction	Caudate
chr8:133258427-133259167(-)	ENSG00000104419.14	ENSG00000104419	NDRG1	-0.0252159026323016	4.87935846185142	-0.472865607464388	0.636575096286946	0.955445812390318	Junction	Caudate
chr2:26364371-26364831(+)	ENSG00000138018.17	ENSG00000138018	EPT1	-0.0145441255770138	3.07858160857176	-0.472855880288177	0.636582030260102	0.955445812390318	Junction	Caudate
chr15:74838345-74838439(-)	ENSG00000140474.12	ENSG00000140474	ULK3	0.0220039270019846	2.13484906390903	0.472855384082379	0.636582383978996	0.955445812390318	Junction	Caudate
chr1:150068765-150072165(+)	ENSG00000136631.12	ENSG00000136631	VPS45	0.0130982488297013	2.44582784924834	0.472849646039176	0.636586474332847	0.955445812390318	Junction	Caudate
chr11:1445908-1449775(+)	ENSG00000174672.15	ENSG00000174672	BRSK2	-0.038146813290396	-0.215237930711158	-0.472834864872949	0.636597011112013	0.955452587984683	Junction	Caudate
chr1:102898995-102912158(-)	ENSG00000060718.19	ENSG00000060718	COL11A1	0.0345810387272711	-0.10871763459208	0.472823867526161	0.636604850637013	0.955455315247593	Junction	Caudate
chr6:35259842-35281055(+)	ENSG00000065029.14	ENSG00000065029	ZNF76	0.0291620593142008	-0.0958156577449522	0.472805094534818	0.636618233171513	0.955465658136228	Junction	Caudate
chr1:64677012-64678158(+)	ENSG00000158966.13	ENSG00000158966	CACHD1	-0.0193309060797265	2.36096536088654	-0.47279722748908	0.636623841317463	0.955465658136228	Junction	Caudate
chr1:179635888-179639838(+)	ENSG00000162782.15	ENSG00000162782	TDRD5	0.0405818978953191	-0.704564428730883	0.47278885560808	0.636629809366042	0.955465658136228	Junction	Caudate
chr17:4886627-4887109(+)	ENSG00000141503.15	ENSG00000141503	MINK1	0.0129565619248167	4.27879815595902	0.472772723375559	0.636641309589966	0.955467755119086	Junction	Caudate
chr1:117116746-117118033(-)	ENSG00000134253.9	ENSG00000134253	TRIM45	-0.0451994413274378	-1.2758824985377	-0.472759580474297	0.636650678866995	0.955467755119086	Junction	Caudate
chr7:138580695-138581696(+)	ENSG00000122779.17	ENSG00000122779	TRIM24	-0.0185189952056639	1.56437972948101	-0.472753176090897	0.636655244428198	0.955467755119086	Junction	Caudate
chr11:66801103-66803994(+)	ENSG00000173715.15	ENSG00000173715	C11orf80	-0.0392906853816804	-0.827091902384549	-0.472747855738309	0.63665903721531	0.955467755119086	Junction	Caudate
chr2:237756188-237757455(+)	ENSG00000124831.18	ENSG00000124831	LRRFIP1	-0.0265082002222506	1.07050922804169	-0.472732073702661	0.636670288011112	0.955467755119086	Junction	Caudate
chr20:34926952-34927086(+)	ENSG00000131069.19	ENSG00000131069	ACSS2	0.0216718672178026	1.33710545795421	0.47272921153171	0.636672328422363	0.955467755119086	Junction	Caudate
chr11:47284566-47284940(+)	ENSG00000110514.19	ENSG00000110514	MADD	0.0152376785594353	2.81390819526382	0.472727758870876	0.636673364009892	0.955467755119086	Junction	Caudate
chr11:68554258-68558565(+)	ENSG00000110075.14	ENSG00000110075	PPP6R3	-0.0130132038285564	2.41306696600471	-0.472702130963531	0.636691634008512	0.955480734684831	Junction	Caudate
chr11:70203746-70206132(+)	ENSG00000168040.4	ENSG00000168040	FADD	0.0413986263960895	-1.29365404132726	0.472698730708879	0.636694058048604	0.955480734684831	Junction	Caudate
chr10:24474061-24494499(+)	ENSG00000120549.17	ENSG00000120549	KIAA1217	0.0375007933749944	0.245151353002299	0.472678679785855	0.636708352422466	0.95548420145725	Junction	Caudate
chr13:32586594-32648753(+)	ENSG00000083642.18	ENSG00000083642	PDS5B	0.0225388297217101	0.874245757853518	0.472678594321604	0.636708413350523	0.95548420145725	Junction	Caudate
chrX:54807803-54809302(+)	ENSG00000102316.16	ENSG00000102316	MAGED2	-0.0158021232688737	3.60806663819765	-0.472644340936941	0.636732833024482	0.955494906688654	Junction	Caudate
chr14:101894561-101901718(+)	ENSG00000078304.19	ENSG00000078304	PPP2R5C	-0.0119583542496198	3.64325956067229	-0.472637080093253	0.636738009423262	0.955494906688654	Junction	Caudate
chr13:49167304-49168612(+)	ENSG00000102531.16	ENSG00000102531	FNDC3A	-0.0121066994922853	3.14291911610753	-0.472633661801704	0.63674044639694	0.955494906688654	Junction	Caudate
chr1:212333599-212342187(+)	ENSG00000066027.11	ENSG00000066027	PPP2R5A	-0.0147868484225597	2.99672095890137	-0.472614560149832	0.636754064448641	0.955494906688654	Junction	Caudate
chr22:50217129-50217204(+)	ENSG00000073169.13	ENSG00000073169	SELO	-0.0284730548035274	0.355532800245644	-0.472598905848899	0.636765224888339	0.955494906688654	Junction	Caudate
chr15:75969225-76009199(-)	ENSG00000169752.16	ENSG00000169752	NRG4	0.0605346777675531	-1.44656629892454	0.472597750521152	0.636766048560826	0.955494906688654	Junction	Caudate
chr16:4332453-4333346(+)	ENSG00000126603.8	ENSG00000126603	GLIS2	-0.0295925825907148	0.122833143600138	-0.472596091530008	0.636767231312884	0.955494906688654	Junction	Caudate
chr9:97910617-97913400(-)	ENSG00000136932.13	ENSG00000136932	TRMO	-0.017986047535474	1.07238466379968	-0.472588980860112	0.636772300765454	0.955494906688654	Junction	Caudate
chr19:14097484-14097578(-)	ENSG00000072062.13	ENSG00000072062	PRKACA	-0.0152557838855884	2.84438644240392	-0.472577950235052	0.636780164928968	0.955494906688654	Junction	Caudate
chr1:3837520-3838963(-)	ENSG00000116198.12	ENSG00000116198	CEP104	-0.0188901200883011	1.51407035117009	-0.472568286185718	0.636787054841019	0.955494906688654	Junction	Caudate
chr10:84328809-84371013(+)	ENSG00000107771.15	ENSG00000107771	CCSER2	-0.0211459710784204	1.67004703634805	-0.472544845409563	0.636803766898914	0.955494906688654	Junction	Caudate
chr1:229610211-229614340(-)	ENSG00000135801.9	ENSG00000135801	TAF5L	-0.0218857856490246	0.827396356066399	-0.472539886545444	0.636807302335663	0.955494906688654	Junction	Caudate
chrX:71388869-71389584(+)	ENSG00000147133.15	ENSG00000147133	TAF1	0.0186814757545276	1.37803794013253	0.472528578943096	0.636815364155039	0.955494906688654	Junction	Caudate
chr20:63328146-63328330(+)	ENSG00000101203.16	ENSG00000101203	COL20A1	-0.0567348458695882	-1.62672272637893	-0.4725268398766	0.636816604036213	0.955494906688654	Junction	Caudate
chr5:180269410-180279795(-)	ENSG00000050748.17	ENSG00000050748	MAPK9	0.0220999706126273	1.33928635889657	0.472525326271448	0.636817683173775	0.955494906688654	Junction	Caudate
chr19:44909167-44909216(+)				0.0958753007607366	-2.21536671795233	0.472513950334402	0.636825793768808	0.955494906688654	Junction	Caudate
chr3:35737363-35738213(+)	ENSG00000172995.16	ENSG00000172995	ARPP21	-0.032176523497143	0.889996198957158	-0.472510021468916	0.636828594905296	0.955494906688654	Junction	Caudate
chr1:236556259-236557194(-)	ENSG00000119285.10	ENSG00000119285	HEATR1	0.0237327084261179	0.27182214889994	0.472490419593851	0.63684257039861	0.955494906688654	Junction	Caudate
chr10:79905050-79906571(+)	ENSG00000242600.7	ENSG00000242600	MBL1P	0.0417232502075038	-1.04965317156581	0.472479662927677	0.636850239603523	0.955494906688654	Junction	Caudate
chr1:183117724-183118033(+)	ENSG00000135862.5	ENSG00000135862	LAMC1	-0.0229972918486137	0.932713879593848	-0.472472003677274	0.636855700460627	0.955494906688654	Junction	Caudate
chr3:124650939-124655600(+)	ENSG00000160145.15	ENSG00000160145	KALRN	0.0187854393185533	2.0467756042203	0.472453526446672	0.636868874352969	0.955494906688654	Junction	Caudate
chrX:41553916-41557031(-)	ENSG00000147044.20	ENSG00000147044	CASK	0.0532182456768673	-1.43726737204198	0.472453513817264	0.636868883357521	0.955494906688654	Junction	Caudate
chr2:26476318-26476890(-)	ENSG00000115155.16	ENSG00000115155	OTOF	0.0355325758794814	1.80280249241993	0.472451068604744	0.63687062675332	0.955494906688654	Junction	Caudate
chr4:851975-859605(-)	ENSG00000178950.16	ENSG00000178950	GAK	0.0179800849147896	1.5041943846174	0.472440718075481	0.636878006530638	0.955494906688654	Junction	Caudate
chr16:57998523-57999492(-)	ENSG00000166188.2	ENSG00000166188	ZNF319	-0.0449171336090465	-0.834218627631521	-0.472425177006508	0.63688908715543	0.955494906688654	Junction	Caudate
chr15:68780143-68780409(-)	ENSG00000140350.15	ENSG00000140350	ANP32A	0.0193251766077042	3.8331749430305	0.472424185356137	0.636889794194869	0.955494906688654	Junction	Caudate
chrX:85067219-85073997(+)	ENSG00000155008.13	ENSG00000155008	APOOL	0.0159390017607348	1.90519054952729	0.4724148418562	0.636896456058066	0.955494906688654	Junction	Caudate
chr17:2323346-2323654(+)	ENSG00000167720.12	ENSG00000167720	SRR	0.0300612432159601	0.176004344166752	0.472402276209186	0.636905415340566	0.955494906688654	Junction	Caudate
chrX:101623277-101623813(+)	ENSG00000102401.19	ENSG00000102401	ARMCX3	0.0142363895066034	3.42694558066271	0.472395623918638	0.636910158432688	0.955494906688654	Junction	Caudate
chr9:32489452-32491300(-)	ENSG00000107201.9	ENSG00000107201	DDX58	0.0283361263399307	0.442680155568234	0.472374087035945	0.63692551436151	0.955494906688654	Junction	Caudate
chr1:146977672-146978958(+)	ENSG00000268043.7	ENSG00000268043	NBPF12	0.0183407176653596	2.11410632496495	0.472373206210101	0.636926142399046	0.955494906688654	Junction	Caudate
chr3:10249068-10249194(+)	ENSG00000157014.10	ENSG00000157014	TATDN2	0.0200873128627156	2.11853900998659	0.472354873323969	0.636939213987549	0.955494906688654	Junction	Caudate
chr2:58163075-58163433(-)	ENSG00000115392.11	ENSG00000115392	FANCL	0.0198930206143457	1.63574939267847	0.472351665712407	0.636941501068364	0.955494906688654	Junction	Caudate
chr2:46957008-46974972(+)	ENSG00000068724.15	ENSG00000068724	TTC7A	0.0521248396658095	-1.3500200699628	0.472347172370358	0.636944704902408	0.955494906688654	Junction	Caudate
chr1:113900401-113901235(-)	ENSG00000134262.12	ENSG00000134262	AP4B1	0.0194535626279697	1.06362055744377	0.472344850740386	0.636946360269184	0.955494906688654	Junction	Caudate
chr9:135945251-135945888(-)	ENSG00000130560.8	ENSG00000130560	UBAC1	-0.0149903530121547	2.68146768083157	-0.472343902466232	0.636947036407398	0.955494906688654	Junction	Caudate
chr7:137463612-137465907(-)	ENSG00000157680.15	ENSG00000157680	DGKI	0.0253105879552377	4.34543745836264	0.472343045633677	0.636947647346205	0.955494906688654	Junction	Caudate
chr9:128819186-128820738(+)	ENSG00000167136.6	ENSG00000167136	ENDOG	0.0228251764106765	1.16388040955468	0.472329991434011	0.636956955283197	0.955494906688654	Junction	Caudate
chr7:98228117-98229038(-)	ENSG00000205356.9	ENSG00000205356	TECPR1	0.0202533613760935	1.1733766866036	0.472298707402587	0.636979261732919	0.955494906688654	Junction	Caudate
chr8:21998838-21999090(+)	ENSG00000130227.16	ENSG00000130227	XPO7	0.013346695957886	2.76684861996104	0.472281955356281	0.636991206578551	0.955494906688654	Junction	Caudate
chr10:32269136-32271553(-)	ENSG00000120616.15	ENSG00000120616	EPC1	0.0201241231652594	1.112938402758	0.472271056053613	0.636998978246399	0.955494906688654	Junction	Caudate
chr10:22959575-22968305(+)	ENSG00000165309.13	ENSG00000165309	ARMC3	-0.0866754730334816	-2.20319120334293	-0.472267300792105	0.637001655917366	0.955494906688654	Junction	Caudate
chr5:134679729-134682372(+)	ENSG00000113615.12	ENSG00000113615	SEC24A	-0.0233538776932163	0.614746963062967	-0.47226369778274	0.637004225030156	0.955494906688654	Junction	Caudate
chr9:133109686-133110295(-)	ENSG00000160271.14	ENSG00000160271	RALGDS	0.0214520268063825	2.44929286925088	0.4722528504404	0.637011959714803	0.955494906688654	Junction	Caudate
chr3:125110336-125118768(-)	ENSG00000221955.10	ENSG00000221955	SLC12A8	0.0448871491113409	-0.917368498350682	0.472245786278909	0.63701699682816	0.955494906688654	Junction	Caudate
chr12:6859542-6860150(+)	ENSG00000111667.13	ENSG00000111667	USP5	-0.0120602604038484	3.29905109420325	-0.47224461343964	0.63701783312499	0.955494906688654	Junction	Caudate
chr11:6528788-6528877(+)	ENSG00000179532.12	ENSG00000179532	DNHD1	-0.0484379105666851	-0.693260387653355	-0.472227645299403	0.637029932364134	0.955494906688654	Junction	Caudate
chr3:136630982-136752194(-)	ENSG00000118007.12	ENSG00000118007	STAG1	-0.0250766764026041	0.520441430674854	-0.472222727838291	0.637033438808872	0.955494906688654	Junction	Caudate
chr13:42214613-42215574(+)	ENSG00000102780.16	ENSG00000102780	DGKH	0.026170012623334	3.21274594669991	0.472202652755707	0.637047753631564	0.955494906688654	Junction	Caudate
chr5:94678956-94686572(+)	ENSG00000133302.12	ENSG00000133302	SLF1	0.0380379009577908	-0.661034357070308	0.472198812191738	0.63705049221573	0.955494906688654	Junction	Caudate
chr19:57769879-57776542(+)	ENSG00000083828.15	ENSG00000083828	ZNF586	-0.0438310544767445	-1.11474274313677	-0.472194996495836	0.637053213072196	0.955494906688654	Junction	Caudate
chr5:172061269-172064719(-)	ENSG00000072786.12	ENSG00000072786	STK10	-0.0330599419054043	-0.387226314112912	-0.472182004383569	0.637062477388362	0.955494906688654	Junction	Caudate
chr13:30208739-30210315(-)	ENSG00000102781.13	ENSG00000102781	KATNAL1	-0.0163639626122152	2.14298167932961	-0.472179689614809	0.637064127991963	0.955494906688654	Junction	Caudate
chr4:4273670-4274366(-)	ENSG00000145220.13	ENSG00000145220	LYAR	0.0288702184502788	-0.0133823911298238	0.472177396596807	0.637065763087426	0.955494906688654	Junction	Caudate
chr1:213008467-213011207(-)	ENSG00000174606.13	ENSG00000174606	ANGEL2	0.0311037605379257	0.273679381653525	0.472169938223494	0.637071081484616	0.955494906688654	Junction	Caudate
chr3:106838783-106839474(-)	ENSG00000242759.6	ENSG00000242759	LINC00882	-0.0235450759707263	0.908412417148274	-0.472169076338702	0.637071696076362	0.955494906688654	Junction	Caudate
chr15:22564533-22569148(+)	ENSG00000276550.4	ENSG00000276550	HERC2P2	0.0332040280912386	1.44596986671501	0.472164590134777	0.637074895097179	0.955494906688654	Junction	Caudate
chr11:43389822-43391464(+)	ENSG00000052841.14	ENSG00000052841	TTC17	0.0160967334385127	1.98661597166728	0.472161276760514	0.637077257801367	0.955494906688654	Junction	Caudate
chr19:14562576-14563205(+)	ENSG00000099797.12	ENSG00000099797	TECR	-0.0157479472623261	3.44030320139611	-0.472158178378859	0.637079467201764	0.955494906688654	Junction	Caudate
chr11:125463571-125469048(-)	ENSG00000149557.12	ENSG00000149557	FEZ1	0.0875749214176686	-1.23854397103469	0.4721517458156	0.637084054157617	0.955494906688654	Junction	Caudate
chr4:16213899-16226258(-)	ENSG00000169762.16	ENSG00000169762	TAPT1	-0.0278216623295854	0.191642207747502	-0.472142646196755	0.637090542971109	0.955494906688654	Junction	Caudate
chr15:91014434-91016962(-)	ENSG00000184056.14	ENSG00000184056	VPS33B	0.0243594872059945	0.509858604558222	0.472125052001478	0.637103089229862	0.955494906688654	Junction	Caudate
chr5:148399133-148401981(+)	ENSG00000145868.16	ENSG00000145868	FBXO38	0.0182032771225038	1.45281057851151	0.472123303322426	0.637104336202508	0.955494906688654	Junction	Caudate
chr1:198752372-198752593(+)	ENSG00000081237.18	ENSG00000081237	PTPRC	-0.0418338905641879	0.326200326239507	-0.472107220507853	0.637115804810431	0.955494906688654	Junction	Caudate
chr16:70567537-70568282(+)	ENSG00000189091.12	ENSG00000189091	SF3B3	0.0137074477738514	2.74861949952405	0.472092464743153	0.637126327179733	0.955494906688654	Junction	Caudate
chr14:104713310-104713448(+)	ENSG00000203485.12	ENSG00000203485	INF2	0.0745986496899294	-2.03918984846522	0.472089082131137	0.637128739338387	0.955494906688654	Junction	Caudate
chr1:203043499-203043930(+)	ENSG00000143847.15	ENSG00000143847	PPFIA4	0.0258968717753746	1.63190624782311	0.472087252409859	0.63713004412399	0.955494906688654	Junction	Caudate
chrX:131276249-131276938(-)	ENSG00000147255.18	ENSG00000147255	IGSF1	0.0429071152439947	0.16329986986174	0.472085381095237	0.637131378571233	0.955494906688654	Junction	Caudate
chr10:37971808-37976071(-)	ENSG00000175395.15	ENSG00000175395	ZNF25	0.0374698563382219	-0.383001608138505	0.472052031998932	0.637155160237765	0.955494906688654	Junction	Caudate
chr3:48689714-48691306(-)	ENSG00000068745.14	ENSG00000068745	IP6K2	0.017857497627998	2.04274562053275	0.472028309279751	0.637172077440154	0.955494906688654	Junction	Caudate
chr16:68312177-68315896(+)	ENSG00000132600.16	ENSG00000132600	PRMT7	-0.0294253537342583	-0.124842536331609	-0.472025101581497	0.637174364936194	0.955494906688654	Junction	Caudate
chr17:42990437-42990850(+)	ENSG00000198863.7	ENSG00000198863	RUNDC1	0.0202420306077398	2.42792641435746	0.47201854415484	0.637179041224597	0.955494906688654	Junction	Caudate
chr11:22251012-22255370(+)	ENSG00000171714.10	ENSG00000171714	ANO5	-0.0175916220949738	1.93983324880293	-0.472008515816317	0.637186192747523	0.955494906688654	Junction	Caudate
chr16:31184003-31184208(+)	ENSG00000089280.18	ENSG00000089280	FUS	0.0148501804804552	3.88268932273712	0.47200470979486	0.63718890694975	0.955494906688654	Junction	Caudate
chr4:78878892-78910609(+)	ENSG00000138756.17	ENSG00000138756	BMP2K	-0.0300744146890324	0.0664044884912735	-0.471982682044133	0.637204615777459	0.955494906688654	Junction	Caudate
chr17:4718346-4718611(+)	ENSG00000141480.17	ENSG00000141480	ARRB2	-0.0191317058969825	1.73827511838423	-0.47197571861821	0.637209581695648	0.955494906688654	Junction	Caudate
chr17:5462547-5468570(-)	ENSG00000005100.12	ENSG00000005100	DHX33	0.0415318460547853	-1.22880277819799	0.471974448266581	0.637210487639736	0.955494906688654	Junction	Caudate
chr3:38001861-38002395(+)	ENSG00000136059.14	ENSG00000136059	VILL	0.0339054385920153	-0.51570763453762	0.471959897023234	0.637220864815544	0.955494906688654	Junction	Caudate
chr13:75537676-75537763(-)	ENSG00000188243.12	ENSG00000188243	COMMD6	0.0181731674531254	4.05062667695568	0.471953106664608	0.637225707363989	0.955494906688654	Junction	Caudate
chr15:92151015-92162755(+)	ENSG00000176463.13	ENSG00000176463	SLCO3A1	0.0276674194294802	1.47802037846763	0.471915587321782	0.637252464586813	0.955494906688654	Junction	Caudate
chr1:233217932-233218030(-)	ENSG00000135749.18	ENSG00000135749	PCNX2	-0.0152640136912809	3.94333995685691	-0.471913735696614	0.637253785100571	0.955494906688654	Junction	Caudate
chr3:197954148-197955749(+)	ENSG00000182899.14	ENSG00000182899	RPL35A	-0.0183365660913763	6.72139465154667	-0.471912127508411	0.637254932004612	0.955494906688654	Junction	Caudate
chr10:77853538-77854226(-)	ENSG00000151208.16	ENSG00000151208	DLG5	0.0234103211933102	0.851852595544286	0.471893547121432	0.637268182955314	0.955494906688654	Junction	Caudate
chr12:118386186-118389926(+)	ENSG00000111707.11	ENSG00000111707	SUDS3	-0.0155460681423201	2.28659624136641	-0.471875975043069	0.637280714918969	0.955494906688654	Junction	Caudate
chr19:12432438-12433070(-)	ENSG00000180855.15	ENSG00000180855	ZNF443	0.0586473291567488	-0.573395801386336	0.471868854179662	0.637285793369026	0.955494906688654	Junction	Caudate
chr17:8150846-8156306(-)	ENSG00000179094.14	ENSG00000179094	PER1	-0.0373070730227878	-0.263895577598277	-0.471861671133072	0.637290916184145	0.955494906688654	Junction	Caudate
chr15:80936886-80937793(+)	ENSG00000103888.15	ENSG00000103888	CEMIP	0.0400045249582302	-0.674912190220366	0.471860832925445	0.637291513979355	0.955494906688654	Junction	Caudate
chr2:73927053-73946718(+)	ENSG00000114956.19	ENSG00000114956	DGUOK	-0.0209984357356902	1.95445854523844	-0.471859788408029	0.637292258911477	0.955494906688654	Junction	Caudate
chr2:140510057-140514652(-)	ENSG00000168702.17	ENSG00000168702	LRP1B	0.0202008917666671	1.09633920641253	0.471856144222774	0.637294857885532	0.955494906688654	Junction	Caudate
chr6:73641925-73644406(-)	ENSG00000119899.12	ENSG00000119899	SLC17A5	0.0211426351038483	1.04936809602558	0.471852740215372	0.637297285572666	0.955494906688654	Junction	Caudate
chr1:158831558-158842133(+)	ENSG00000163563.7	ENSG00000163563	MNDA	-0.0504131218938418	-1.01846153879784	-0.471849235467186	0.637299785110703	0.955494906688654	Junction	Caudate
chr6:31727354-31727542(-)	ENSG00000213722.8	ENSG00000213722	DDAH2	-0.019590012020694	2.06809283416948	-0.471847955714879	0.637300697813418	0.955494906688654	Junction	Caudate
chr6:136636776-136637324(-)	ENSG00000197442.9	ENSG00000197442	MAP3K5	0.0405408999152816	-0.432716717356137	0.471845244065765	0.637302631728154	0.955494906688654	Junction	Caudate
chr8:53743691-53756554(-)	ENSG00000047249.16	ENSG00000047249	ATP6V1H	0.016586073062582	4.27252129309596	0.471840805256028	0.637305797437916	0.955494906688654	Junction	Caudate
chrX:134789637-134793814(-)	ENSG00000156504.16	ENSG00000156504	FAM122B	-0.032852887089457	-0.303417820733076	-0.471838827390782	0.637307208031564	0.955494906688654	Junction	Caudate
chr4:158235506-158237524(+)	ENSG00000164124.10	ENSG00000164124	TMEM144	0.0358148790601286	4.87751084445673	0.471837130782242	0.637308418036801	0.955494906688654	Junction	Caudate
chr5:173086627-173090314(+)	ENSG00000164463.12	ENSG00000164463	CREBRF	-0.0136404237815438	2.45571400298567	-0.471831710388799	0.637312283816877	0.955494906688654	Junction	Caudate
chr11:126269292-126271436(+)	ENSG00000110074.10	ENSG00000110074	FOXRED1	0.0290976021379028	0.36280850642261	0.471803909699057	0.637332111196123	0.955494906688654	Junction	Caudate
chr8:93797471-93799617(+)	ENSG00000164953.15	ENSG00000164953	TMEM67	-0.0283990233778927	0.714364025634415	-0.471801007459705	0.637334181080664	0.955494906688654	Junction	Caudate
chr9:95923380-95928078(+)	ENSG00000182150.15	ENSG00000182150	ERCC6L2	-0.014993075229756	1.96318258265573	-0.47179384184072	0.637339291630643	0.955494906688654	Junction	Caudate
chr1:149933699-149933854(-)	ENSG00000014914.19	ENSG00000014914	MTMR11	0.0532052497654211	-1.50735948715143	0.471767947497748	0.63735775973065	0.955494906688654	Junction	Caudate
chr1:96770852-96777584(+)	ENSG00000117569.18	ENSG00000117569	PTBP2	0.0125095607089764	3.11565608538168	0.471767253399784	0.637358254771254	0.955494906688654	Junction	Caudate
chr1:109914382-109915633(+)	ENSG00000184371.13	ENSG00000184371	CSF1	-0.0429553943821036	0.164764444566348	-0.471742197263914	0.637376125274783	0.955494906688654	Junction	Caudate
chr14:54702581-54748814(+)	ENSG00000020577.13	ENSG00000020577	SAMD4A	0.0271530856308073	1.57777057597069	0.471738438493595	0.637378806118152	0.955494906688654	Junction	Caudate
chr2:157325675-157327208(-)	ENSG00000136541.14	ENSG00000136541	ERMN	-0.116090708290768	-1.83729978849676	-0.471734371280092	0.637381706955818	0.955494906688654	Junction	Caudate
chr18:5410620-5419710(+)	ENSG00000082397.17	ENSG00000082397	EPB41L3	-0.0738154581703631	-2.04420395404042	-0.471724701792668	0.637388603496747	0.955494906688654	Junction	Caudate
chr7:44697498-44697603(+)	ENSG00000105953.14	ENSG00000105953	OGDH	-0.013112097251704	2.83901466334054	-0.471723848818951	0.63738921186227	0.955494906688654	Junction	Caudate
chr2:189737842-189738564(+)	ENSG00000151687.14	ENSG00000151687	ANKAR	-0.020945543352545	2.16847709335379	-0.471712088859333	0.637397599430579	0.955494906688654	Junction	Caudate
chr5:39139253-39141094(-)	ENSG00000082074.15	ENSG00000082074	FYB	-0.0574253883543998	-1.35419296819313	-0.47169871717466	0.637407136587881	0.955494906688654	Junction	Caudate
chr1:2395872-2397115(+)	ENSG00000157916.19	ENSG00000157916	RER1	0.0153547913088414	2.5216794576404	0.47169851908878	0.637407277870172	0.955494906688654	Junction	Caudate
chr2:27492791-27493388(-)	ENSG00000115226.9	ENSG00000115226	FNDC4	-0.0188632948247417	2.7379535848655	-0.471693189199618	0.637411079352334	0.955494906688654	Junction	Caudate
chr7:128488162-128493803(+)	ENSG00000273184.1	ENSG00000273184	RP11-212P7.3	-0.0203905593315598	1.71660854958913	-0.471678405895214	0.637421623424337	0.955494906688654	Junction	Caudate
chr11:122091720-122100373(-)	ENSG00000255248.7	ENSG00000255248	MIR100HG	0.0315005133102872	0.0109174450784895	0.471672576437588	0.637425781257977	0.955494906688654	Junction	Caudate
chr13:97982584-97985420(+)	ENSG00000065150.18	ENSG00000065150	IPO5	-0.0119110410130042	3.05869441604049	-0.471670261510475	0.637427432372191	0.955494906688654	Junction	Caudate
chr12:6868988-6869098(+)	ENSG00000111669.14	ENSG00000111669	TPI1	0.0134274879411676	6.14316810501334	0.471667550520613	0.637429365979167	0.955494906688654	Junction	Caudate
chr6:75830546-75832841(+)	ENSG00000196586.13	ENSG00000196586	MYO6	-0.0184501320012796	2.45310087298997	-0.471662398445586	0.637433040691071	0.955494906688654	Junction	Caudate
chr17:42569607-42569981(+)	ENSG00000108788.11	ENSG00000108788	MLX	0.0164202360185693	1.64352658849995	0.471645120278564	0.63744536439021	0.955494906688654	Junction	Caudate
chr17:17161357-17164108(+)	ENSG00000133030.19	ENSG00000133030	MPRIP	0.0219770891347181	3.78023674547781	0.47163245476885	0.637454398163026	0.955494906688654	Junction	Caudate
chr19:44081142-44082012(+)	ENSG00000267022.1	ENSG00000267022	AC084219.2	0.0351095110350196	-0.40553056924916	0.471628914936463	0.637456922985536	0.955494906688654	Junction	Caudate
chr12:123974021-124011380(+)	ENSG00000179195.15	ENSG00000179195	ZNF664	-0.0332642110642139	-0.453699811276671	-0.471625639459245	0.637459259257718	0.955494906688654	Junction	Caudate
chr15:43415810-43416224(-)	ENSG00000067369.13	ENSG00000067369	TP53BP1	0.0136347455241358	2.54947866272634	0.471623491701284	0.637460791173	0.955494906688654	Junction	Caudate
chr11:64854858-64855321(-)	ENSG00000110047.17	ENSG00000110047	EHD1	0.0235169329078202	1.19004999013795	0.471622712395945	0.637461347022684	0.955494906688654	Junction	Caudate
chr3:132526282-132528188(+)	ENSG00000138246.15	ENSG00000138246	DNAJC13	0.0147864590621671	1.75520212663486	0.47161673440085	0.637465610912361	0.955494906688654	Junction	Caudate
chr5:103159329-103167178(+)	ENSG00000145725.19	ENSG00000145725	PPIP5K2	0.0196655539956989	1.20929026515376	0.471606599476752	0.637472839818051	0.955494906688654	Junction	Caudate
chr1:120818175-120822103(+)	ENSG00000273136.6	ENSG00000273136	NBPF26	-0.0719361512407138	-2.02947823889552	-0.47159543446773	0.637480803489279	0.955494906688654	Junction	Caudate
chr8:103921785-103931262(+)	ENSG00000176406.21	ENSG00000176406	RIMS2	-0.0232579768688923	2.38037807841007	-0.471580171190364	0.637491690402273	0.955494906688654	Junction	Caudate
chr21:44126966-44127931(+)	ENSG00000241945.7	ENSG00000241945	PWP2	-0.0605899009282711	-0.239353347137376	-0.471579056181755	0.637492485713031	0.955494906688654	Junction	Caudate
chr7:6041220-6042932(-)	ENSG00000086232.12	ENSG00000086232	EIF2AK1	-0.0121712412145636	3.3093002315982	-0.471574635826685	0.63749563865778	0.955494906688654	Junction	Caudate
chr4:177439689-177440272(-)	ENSG00000038002.8	ENSG00000038002	AGA	-0.0272719063803601	1.35471847737039	-0.471571960109979	0.637497547192489	0.955494906688654	Junction	Caudate
chr2:48591856-48595227(+)	ENSG00000243244.5	ENSG00000243244	STON1	-0.0654506425171585	-1.41316845007253	-0.471570634479704	0.637498492738696	0.955494906688654	Junction	Caudate
chr3:185586515-185590113(+)	ENSG00000163904.12	ENSG00000163904	SENP2	0.0127436361193317	3.17210384556864	0.471507303099633	0.63754366646631	0.955548637008498	Junction	Caudate
chr19:16762139-16763827(+)	ENSG00000188039.13	ENSG00000188039	NWD1	0.0379092711709679	0.862472268341286	0.471503488864312	0.63754638717065	0.955548637008498	Junction	Caudate
chr15:60497620-60499891(-)	ENSG00000069667.15	ENSG00000069667	RORA	0.0175926928800101	2.16603550180925	0.471484752354454	0.637559752044847	0.955552196761885	Junction	Caudate
chr12:6651386-6652270(-)	ENSG00000111653.19	ENSG00000111653	ING4	0.0157382404020853	2.2006047123443	0.471476753264212	0.637565457883915	0.955552196761885	Junction	Caudate
chr7:66086663-66086743(+)	ENSG00000126522.16	ENSG00000126522	ASL	-0.0278035162688142	0.162390930659662	-0.471474827836842	0.637566831315659	0.955552196761885	Junction	Caudate
chr2:112231946-112233257(-)	ENSG00000144161.12	ENSG00000144161	ZC3H8	0.0232400981632599	0.517031707860606	0.471418335873236	0.637607128305259	0.955568926073813	Junction	Caudate
chr11:34123856-34124301(+)	ENSG00000135372.8	ENSG00000135372	NAT10	0.0254454941089537	0.51561896075287	0.471411609617787	0.63761192636636	0.955568926073813	Junction	Caudate
chr11:62598142-62598326(-)	ENSG00000149480.6	ENSG00000149480	MTA2	-0.0170721526160851	2.39056089703716	-0.471408287494551	0.637614296152672	0.955568926073813	Junction	Caudate
chr17:32494916-32605086(-)	ENSG00000176658.16	ENSG00000176658	MYO1D	0.0414097634808721	0.790070858182228	0.471405554517339	0.637616245683376	0.955568926073813	Junction	Caudate
chr16:4804149-4804521(-)	ENSG00000140632.16	ENSG00000140632	GLYR1	0.0169777889580617	1.60553246526454	0.471401814696803	0.637618913435627	0.955568926073813	Junction	Caudate
chr2:112074963-112077191(+)	ENSG00000153214.9	ENSG00000153214	TMEM87B	0.0938350784394153	0.128250203296118	0.471397326374839	0.63762211512784	0.955568926073813	Junction	Caudate
chr22:43173827-43174208(-)	ENSG00000100304.12	ENSG00000100304	TTLL12	-0.0259546987976588	0.888064806005453	-0.471394467166764	0.637624154714168	0.955568926073813	Junction	Caudate
chr17:81695068-81695163(+)	ENSG00000185359.12	ENSG00000185359	HGS	-0.0158891735469504	2.08428285764587	-0.471391373266626	0.637626361718741	0.955568926073813	Junction	Caudate
chr12:113320908-113321055(-)	ENSG00000089060.11	ENSG00000089060	SLC8B1	0.0316733671384856	0.077011909531738	0.471383186569019	0.63763220163806	0.955568926073813	Junction	Caudate
chr19:18922745-18924232(+)	ENSG00000105671.11	ENSG00000105671	DDX49	0.0187363530158773	1.64753866534855	0.471360982801503	0.637648040642715	0.955572554762179	Junction	Caudate
chr17:43517323-43520129(+)	ENSG00000067596.10	ENSG00000067596	DHX8	-0.0169110234016826	1.59153141038063	-0.471359374509686	0.637649187920303	0.955572554762179	Junction	Caudate
chr16:30570437-30571009(-)	ENSG00000229809.8	ENSG00000229809	ZNF688	0.0236897310094252	0.544568572435365	0.471346214861429	0.63765857540956	0.955572554762179	Junction	Caudate
chr8:131953968-131955767(+)	ENSG00000132294.14	ENSG00000132294	EFR3A	0.0128144666069402	2.83229988245465	0.471339095263393	0.637663654228449	0.955572554762179	Junction	Caudate
chr1:92298030-92298924(-)	ENSG00000174842.16	ENSG00000174842	GLMN	-0.0283997746797873	0.192349845645522	-0.471337574983468	0.637664738733798	0.955572554762179	Junction	Caudate
chr11:76445129-76446899(+)	ENSG00000158636.16	ENSG00000158636	EMSY	0.0220966111324	0.642247080294009	0.471314639440373	0.637681100104101	0.955579012902207	Junction	Caudate
chr3:46922140-46922235(-)	ENSG00000160799.11	ENSG00000160799	CCDC12	0.0133404743192967	2.58391574646996	0.471302078593583	0.637690060623909	0.955579012902207	Junction	Caudate
chr4:102828186-102843323(+)	ENSG00000246560.2	ENSG00000246560	RP11-10L12.4	0.0469082430028803	-1.01897208345885	0.471295087067591	0.63769504818545	0.955579012902207	Junction	Caudate
chr11:108293478-108294926(+)	ENSG00000149311.17	ENSG00000149311	ATM	-0.0192676027217985	1.4771171364698	-0.471285466342431	0.637701911371982	0.955579012902207	Junction	Caudate
chr21:36288151-36288755(+)	ENSG00000142197.12	ENSG00000142197	DOPEY2	0.0242075998307857	1.50665541671255	0.471284151368248	0.637702849444347	0.955579012902207	Junction	Caudate
chr19:39482034-39482884(+)	ENSG00000105197.10	ENSG00000105197	TIMM50	0.0190598988809309	1.78776781230904	0.471276749225629	0.637708129973665	0.955579012902207	Junction	Caudate
chr19:35269700-35270446(+)	ENSG00000105698.15	ENSG00000105698	USF2	0.0341264796859058	-0.103814891373844	0.471267497600781	0.637714729909773	0.955579012902207	Junction	Caudate
chr20:16370637-16371664(-)	ENSG00000089177.18	ENSG00000089177	KIF16B	0.0169187465687252	1.46105760881385	0.471263987661861	0.637717233842087	0.955579012902207	Junction	Caudate
chr22:30022698-30025629(+)	ENSG00000100330.15	ENSG00000100330	MTMR3	0.0183371753254673	1.56213862901001	0.471250059909606	0.63772716971086	0.955584875749712	Junction	Caudate
chr10:31373174-31374802(+)	ENSG00000148516.21	ENSG00000148516	ZEB1	-0.036612430568445	-0.821460962266244	-0.471237362191052	0.637736228147287	0.95558942373433	Junction	Caudate
chrX:13777426-13779817(-)	ENSG00000046653.14	ENSG00000046653	GPM6B	-0.0140507080806008	6.84311978410331	-0.471216017173852	0.637751455609962	0.955596960772627	Junction	Caudate
chr9:121032196-121034802(-)	ENSG00000106804.7	ENSG00000106804	C5	0.0373402157374292	-0.487904546535486	0.471213425122005	0.637753304781384	0.955596960772627	Junction	Caudate
chr17:74243470-74243976(+)	ENSG00000141540.10	ENSG00000141540	TTYH2	0.0334247344596409	3.01083388685232	0.471177583387494	0.637778874529379	0.955614099869736	Junction	Caudate
chr10:122334980-122336493(+)	ENSG00000138152.8	ENSG00000138152	BTBD16	-0.0587850496609037	-1.51794690703083	-0.471172809556969	0.63778228024664	0.955614099869736	Junction	Caudate
chr7:27792231-27793065(+)	ENSG00000106052.13	ENSG00000106052	TAX1BP1	-0.009891804670476	4.39035176932364	-0.471159750662907	0.637791596682968	0.955614099869736	Junction	Caudate
chr6:124819175-124823219(+)	ENSG00000188580.13	ENSG00000188580	NKAIN2	-0.0409151769867485	-0.986879018432407	-0.471144912680018	0.637802182421122	0.955614099869736	Junction	Caudate
chr4:38929334-38931450(+)	ENSG00000197712.11	ENSG00000197712	FAM114A1	0.0282161183914228	0.572862086250093	0.47114271142879	0.63780375284771	0.955614099869736	Junction	Caudate
chr10:24635104-24721836(-)	ENSG00000107863.17	ENSG00000107863	ARHGAP21	-0.0640792537100056	-0.98257132750024	-0.471139631393491	0.637805950223136	0.955614099869736	Junction	Caudate
chr2:230417666-230442936(+)	ENSG00000067066.16	ENSG00000067066	SP100	-0.0339963297368732	-0.050241061095548	-0.471133314314291	0.637810456997909	0.955614099869736	Junction	Caudate
chr20:63284923-63285653(+)	ENSG00000101199.12	ENSG00000101199	ARFGAP1	-0.0149783458961275	2.14829016506404	-0.471125352080702	0.637816137489365	0.955614099869736	Junction	Caudate
chr9:4844682-4849446(+)	ENSG00000120158.11	ENSG00000120158	RCL1	-0.0173424266062085	1.20888782619468	-0.471115328612712	0.637823288556381	0.955614099869736	Junction	Caudate
chr22:21476765-21477789(-)	ENSG00000183506.16	ENSG00000183506	PI4KAP2	0.0246044402687628	3.26324040501474	0.471105314155884	0.637830433228333	0.955614099869736	Junction	Caudate
chr17:18781306-18789352(+)	ENSG00000171928.13	ENSG00000171928	TVP23B	-0.0236728237443818	1.1934803177252	-0.471104518730361	0.637831000714819	0.955614099869736	Junction	Caudate
chr2:219638870-219639481(+)	ENSG00000114923.16	ENSG00000114923	SLC4A3	0.0255584643895703	2.97506014359827	0.471096071338001	0.637837027415413	0.955614104798762	Junction	Caudate
chr16:53873866-53879843(+)	ENSG00000140718.19	ENSG00000140718	FTO	-0.0147360997850871	5.38663251146468	-0.47108068545782	0.637848004366746	0.955621526175083	Junction	Caudate
chr17:4717277-4717684(+)	ENSG00000141480.17	ENSG00000141480	ARRB2	-0.0227598008879083	0.759925445901359	-0.471068863866966	0.637856438454313	0.955625137738106	Junction	Caudate
chr12:64421472-64423004(+)	ENSG00000184575.11	ENSG00000184575	XPOT	-0.0142961539407558	2.78338553509768	-0.471053043670389	0.637867725411825	0.955633023311419	Junction	Caudate
chr5:157320803-157323920(+)	ENSG00000055163.19	ENSG00000055163	CYFIP2	0.01864685373166	4.59425415282105	0.471029842241547	0.637884278679789	0.955648798479168	Junction	Caudate
chr21:43795251-43797421(+)	ENSG00000160214.12	ENSG00000160214	RRP1	-0.0146129172331465	2.07437867372143	-0.471003142778446	0.637903327876059	0.955663319972961	Junction	Caudate
chr6:149021482-149073832(+)	ENSG00000111962.7	ENSG00000111962	UST	0.0238854785510449	0.938204068916538	0.470999370844804	0.637906019047063	0.955663319972961	Junction	Caudate
chr12:124977491-124980489(-)	ENSG00000150990.7	ENSG00000150990	DHX37	0.0302593746505911	-0.286145398242858	0.470987067919056	0.637914796879807	0.955664464326672	Junction	Caudate
chr7:132182191-132185298(-)	ENSG00000221866.9	ENSG00000221866	PLXNA4	-0.0275567218711811	1.53964802652502	-0.470978413082407	0.63792097192189	0.955664464326672	Junction	Caudate
chr19:1255695-1256994(+)	ENSG00000167470.12	ENSG00000167470	MIDN	0.0502822654905761	-0.688165816870411	0.470958119919567	0.637935450761359	0.955664464326672	Junction	Caudate
chr7:29066122-29071772(-)	ENSG00000106066.14	ENSG00000106066	CPVL	-0.0350389927106847	0.715873864092067	-0.470944764064446	0.637944980020998	0.955664464326672	Junction	Caudate
chr22:38736381-38738172(-)	ENSG00000100242.15	ENSG00000100242	SUN2	-0.0251413980188852	4.37520719929681	-0.470943380297705	0.637945967327187	0.955664464326672	Junction	Caudate
chr12:57210481-57210717(+)	ENSG00000123384.13	ENSG00000123384	LRP1	-0.0163699257812399	3.40350277784512	-0.470938892474717	0.637949169356413	0.955664464326672	Junction	Caudate
chr19:7117411-7119448(-)	ENSG00000171105.13	ENSG00000171105	INSR	-0.0211920978077575	1.75256643582144	-0.470921727098132	0.637961416790962	0.955664464326672	Junction	Caudate
chr11:101915413-101922640(+)	ENSG00000110318.13	ENSG00000110318	CEP126	0.0243712462683282	1.62647178431687	0.470914300928304	0.637966715367208	0.955664464326672	Junction	Caudate
chr11:61806725-61810750(-)	ENSG00000149485.17	ENSG00000149485	FADS1	-0.0233635996901733	2.98841649684436	-0.470913836839556	0.637967046495401	0.955664464326672	Junction	Caudate
chr6:136580407-136583554(-)	ENSG00000197442.9	ENSG00000197442	MAP3K5	0.0173642849991974	2.50657621467059	0.47091355629689	0.637967246663155	0.955664464326672	Junction	Caudate
chr16:67935698-67935962(-)	ENSG00000261884.2	ENSG00000261884	CTC-479C5.12	-0.0432861290496541	-0.772450671998557	-0.470904980666654	0.637973365405282	0.955664464326672	Junction	Caudate
chr16:27257582-27268705(-)	ENSG00000169189.16	ENSG00000169189	NSMCE1	0.0178260069744818	2.13444647692436	0.470896988815389	0.637979067641362	0.955664464326672	Junction	Caudate
chr17:81104109-81104513(+)	ENSG00000175866.15	ENSG00000175866	BAIAP2	0.0262668392915284	3.05825753193309	0.470885000346579	0.637987621529488	0.955668254358838	Junction	Caudate
chr5:66170948-66174945(+)	ENSG00000153914.15	ENSG00000153914	SREK1	0.0207660035802868	1.20165313930867	0.470871502332084	0.637997252550927	0.955673657787094	Junction	Caudate
chr1:155521619-155562152(-)	ENSG00000116539.11	ENSG00000116539	ASH1L	0.0134457910168449	2.44862063911719	0.470848755585974	0.63801348281003	0.955681421092138	Junction	Caudate
chr3:42563687-42568864(-)	ENSG00000093183.13	ENSG00000093183	SEC22C	-0.0160337809253304	2.10751277933923	-0.470835264273216	0.638023109214285	0.955681421092138	Junction	Caudate
chr16:2117673-2117790(-)	ENSG00000008710.18	ENSG00000008710	PKD1	-0.0332548031856602	0.593078149185491	-0.470828892213544	0.638027655866702	0.955681421092138	Junction	Caudate
chr5:140527075-140527872(+)	ENSG00000131503.20	ENSG00000131503	ANKHD1	-0.0162894463813881	2.10341125526622	-0.47080876338022	0.638042018472436	0.955681421092138	Junction	Caudate
chr8:27610601-27611600(-)	ENSG00000120885.20	ENSG00000120885	CLU	-0.0332672471723361	1.9224925153211	-0.470799942213542	0.638048312717226	0.955681421092138	Junction	Caudate
chr2:218692294-218692582(+)	ENSG00000163482.11	ENSG00000163482	STK36	0.0487100748867458	-1.43853972671853	0.470798941054344	0.638049027084826	0.955681421092138	Junction	Caudate
chr11:62639111-62639358(-)	ENSG00000089597.16	ENSG00000089597	GANAB	0.0107228074955513	3.40689580979076	0.470796349691911	0.638050876128347	0.955681421092138	Junction	Caudate
chr20:9544495-9557607(-)	ENSG00000101349.16	ENSG00000101349	PAK5	0.0289057865737418	0.509375337617219	0.470793731172394	0.63805274455186	0.955681421092138	Junction	Caudate
chr16:74899755-74903946(-)	ENSG00000103091.14	ENSG00000103091	WDR59	0.0369545292981557	-0.68580385394433	0.47078825818816	0.638056649763136	0.955681421092138	Junction	Caudate
chr2:27057439-27058399(+)	ENSG00000084693.15	ENSG00000084693	AGBL5	0.026939982860102	0.142425152266578	0.470703071849913	0.638117435204461	0.955739782905319	Junction	Caudate
chr2:218747373-218747596(+)	ENSG00000135912.10	ENSG00000135912	TTLL4	-0.0209327365931606	1.14848798162856	-0.470695686802212	0.638122704983552	0.955739782905319	Junction	Caudate
chr22:42835494-42840943(-)	ENSG00000242247.10	ENSG00000242247	ARFGAP3	-0.0201239694768706	1.42915608329756	-0.470662000094906	0.638146743179697	0.955739782905319	Junction	Caudate
chr9:128605478-128607603(+)	ENSG00000197694.14	ENSG00000197694	SPTAN1	-0.0106873289731383	5.49681500015565	-0.470659468693235	0.638148549555399	0.955739782905319	Junction	Caudate
chr3:132690651-132691191(-)	ENSG00000274810.3	ENSG00000274810	NPHP3-ACAD11	0.0243045810713633	1.41930920118903	0.470643271183296	0.638160107941392	0.955739782905319	Junction	Caudate
chr2:240591012-240591932(+)	ENSG00000142330.19	ENSG00000142330	CAPN10	-0.0250647922397248	0.667695993309621	-0.47064215604079	0.638160903699517	0.955739782905319	Junction	Caudate
chr2:124563324-124609800(+)	ENSG00000155052.14	ENSG00000155052	CNTNAP5	-0.0288536659968739	0.631862817725767	-0.470632239277983	0.638167980252568	0.955739782905319	Junction	Caudate
chr5:16711246-16741803(-)	ENSG00000145555.14	ENSG00000145555	MYO10	0.0228657674333049	2.52906005148401	0.470630736281045	0.638169052786662	0.955739782905319	Junction	Caudate
chr10:114127672-114129890(-)	ENSG00000165813.17	ENSG00000165813	CCDC186	0.0200151947493333	0.931238043230204	0.47062499894121	0.638173146942098	0.955739782905319	Junction	Caudate
chr19:54458522-54460765(+)	ENSG00000167615.16	ENSG00000167615	LENG8	-0.0378661530077038	-0.845663545326222	-0.470615949280704	0.638179604786151	0.955739782905319	Junction	Caudate
chr4:86717118-86722211(+)	ENSG00000163629.12	ENSG00000163629	PTPN13	0.0173902977926527	2.4526604779702	0.470609231866149	0.638184398355687	0.955739782905319	Junction	Caudate
chr14:33055995-33215181(+)	ENSG00000151322.18	ENSG00000151322	NPAS3	0.0364207993089502	0.0241270983920022	0.470593095306928	0.638195913520465	0.955739782905319	Junction	Caudate
chr10:15128459-15130141(-)	ENSG00000152465.17	ENSG00000152465	NMT2	0.0158280005363796	1.958174535651	0.470579311427321	0.63820574986553	0.955739782905319	Junction	Caudate
chr2:74490128-74490243(+)	ENSG00000115282.19	ENSG00000115282	TTC31	-0.0521267493667127	-1.47381766990762	-0.470555935031692	0.638222431693492	0.955739782905319	Junction	Caudate
chr1:23321664-23323555(-)	ENSG00000125944.18	ENSG00000125944	HNRNPR	0.0093986991006446	3.78369173150666	0.470550715029103	0.638226156808929	0.955739782905319	Junction	Caudate
chr1:12193099-12193954(+)	ENSG00000028137.17	ENSG00000028137	TNFRSF1B	0.0481914609672945	-0.711740222779846	0.470535395567563	0.638237089186455	0.955739782905319	Junction	Caudate
chr4:7843351-7855465(-)	ENSG00000196526.10	ENSG00000196526	AFAP1	-0.02865243247231	-0.081378527410447	-0.470532319679121	0.638239284232241	0.955739782905319	Junction	Caudate
chr19:38459339-38460374(+)	ENSG00000196218.12	ENSG00000196218	RYR1	0.0449699696437426	-0.962605121236187	0.47052469190704	0.638244727651769	0.955739782905319	Junction	Caudate
chr18:34093598-34104046(-)	ENSG00000101746.15	ENSG00000101746	NOL4	-0.019410939675312	1.67689155187889	-0.470520272751524	0.638247881309941	0.955739782905319	Junction	Caudate
chr20:38450448-38450532(+)	ENSG00000174365.19	ENSG00000174365	SNHG11	0.0235834663547949	0.69392875164308	0.470520255731584	0.638247893455956	0.955739782905319	Junction	Caudate
chr17:75147654-75148528(-)	ENSG00000189159.15	ENSG00000189159	HN1	0.0192812248605693	3.21016371136878	0.470518933247318	0.638248837226542	0.955739782905319	Junction	Caudate
chr17:32936448-32939476(+)	ENSG00000006042.11	ENSG00000006042	TMEM98	-0.0286006742998814	2.88374014510946	-0.470517374182485	0.638249949829971	0.955739782905319	Junction	Caudate
chr18:46538338-46541775(-)	ENSG00000167210.16	ENSG00000167210	LOXHD1	-0.0415668336072645	-0.498588600645358	-0.470511582464057	0.638254083010847	0.955739782905319	Junction	Caudate
chr15:39992849-39996963(+)	ENSG00000128829.11	ENSG00000128829	EIF2AK4	-0.0167685464379957	1.72425922760859	-0.470510226613993	0.638255050596387	0.955739782905319	Junction	Caudate
chr1:95173890-95191549(+)	ENSG00000152078.9	ENSG00000152078	TMEM56	0.017992805299179	2.12100268401252	0.470510075959021	0.638255158109472	0.955739782905319	Junction	Caudate
chr7:87174670-87179544(+)	ENSG00000135164.18	ENSG00000135164	DMTF1	-0.0144837840560776	2.68522679668523	-0.470506216332662	0.638257912487414	0.955739782905319	Junction	Caudate
chr17:29612555-29612651(+)	ENSG00000198720.12	ENSG00000198720	ANKRD13B	0.0437210770398265	-0.52474985428259	0.470495263710971	0.638265728727152	0.955739782905319	Junction	Caudate
chr14:88391456-88393392(+)	ENSG00000042317.16	ENSG00000042317	SPATA7	0.0302260153233861	-0.356689003040608	0.470494198761656	0.638266488720783	0.955739782905319	Junction	Caudate
chr20:62808326-62809584(+)	ENSG00000060491.16	ENSG00000060491	OGFR	0.0174455082522673	1.92091811285269	0.470488834824111	0.638270316663104	0.955739782905319	Junction	Caudate
chr7:87345768-87346339(+)	ENSG00000005469.11	ENSG00000005469	CROT	0.0343837980575971	-0.541111174545687	0.470467629553273	0.63828544977406	0.955740676627234	Junction	Caudate
chrX:53549506-53550665(-)	ENSG00000086758.15	ENSG00000086758	HUWE1	0.0116897782059151	3.20336615809053	0.470462513958525	0.638289100533524	0.955740676627234	Junction	Caudate
chr1:228298718-228299881(+)	ENSG00000154358.20	ENSG00000154358	OBSCN	0.028195855245023	1.23322613494639	0.470447903856856	0.638299527124676	0.955740676627234	Junction	Caudate
chr17:62666268-62666454(+)	ENSG00000011028.13	ENSG00000011028	MRC2	0.023194150026412	1.05405307020762	0.470439177156688	0.638305755023516	0.955740676627234	Junction	Caudate
chr9:115060003-115062916(-)	ENSG00000041982.15	ENSG00000041982	TNC	-0.0779629339086916	-0.448456499555283	-0.4704374194461	0.638307009434756	0.955740676627234	Junction	Caudate
chr3:47977934-47998637(-)	ENSG00000047849.21	ENSG00000047849	MAP4	0.0166216446069306	4.7654617360821	0.470437350320564	0.638307058767046	0.955740676627234	Junction	Caudate
chr1:46192437-46192517(-)	ENSG00000085998.13	ENSG00000085998	POMGNT1	0.0131512037140118	3.03752097934691	0.470402865619373	0.638331669398629	0.955756416878283	Junction	Caudate
chr7:7588564-7589404(+)	ENSG00000164654.15	ENSG00000164654	MIOS	-0.017132216913126	1.4839999012978	-0.470388454599606	0.638341954202412	0.955756416878283	Junction	Caudate
chr19:2915649-2916077(+)	ENSG00000171970.12	ENSG00000171970	ZNF57	-0.0363238337139502	-0.557513775350006	-0.470387638439876	0.638342536678388	0.955756416878283	Junction	Caudate
chr4:140657227-140657526(-)	ENSG00000109436.7	ENSG00000109436	TBC1D9	0.0222566600974328	1.46844020116997	0.470385794404789	0.63834385272814	0.955756416878283	Junction	Caudate
chr5:113541117-113542367(+)	ENSG00000047188.15	ENSG00000047188	YTHDC2	-0.0190171485499783	1.89535818962384	-0.470372273730032	0.638353502189375	0.955756416878283	Junction	Caudate
chr15:44755377-44756367(+)	ENSG00000185880.12	ENSG00000185880	TRIM69	0.0405128731963717	-0.715679964413031	0.470367103508604	0.638357192099227	0.955756416878283	Junction	Caudate
chr16:67436143-67436248(+)	ENSG00000176387.6	ENSG00000176387	HSD11B2	-0.0728536067876244	-1.79314610883926	-0.470356408563439	0.638364824950474	0.955756416878283	Junction	Caudate
chr11:35685337-35725923(+)	ENSG00000166326.6	ENSG00000166326	TRIM44	-0.0114263160306442	3.85431910114696	-0.470355090536184	0.63836576561303	0.955756416878283	Junction	Caudate
chr11:92810077-92831621(+)	ENSG00000165323.15	ENSG00000165323	FAT3	0.023718226430683	2.96788106471117	0.470334187119679	0.638380684245472	0.955756875564797	Junction	Caudate
chr2:202265987-202275112(+)	ENSG00000055044.10	ENSG00000055044	NOP58	0.0203590725933694	1.2242474786893	0.470318319372354	0.63839200905169	0.955756875564797	Junction	Caudate
chr18:671452-672859(+)	ENSG00000176890.15	ENSG00000176890	TYMS	0.0469792245683126	-0.0626167137988727	0.470313386626772	0.638395529567897	0.955756875564797	Junction	Caudate
chr10:24495197-24501378(+)	ENSG00000120549.17	ENSG00000120549	KIAA1217	-0.0273239777565051	0.83120580103771	-0.470309954214114	0.638397979296555	0.955756875564797	Junction	Caudate
