## Supplementary material for "Transcriptional and genetic sex differences for schizophrenia across the dorsolateral prefrontal cortex, hippocampus, and caudate nucleus": Data S2: differential_expression_analysis_4features_sex.txt (part 97 of 297)

Feature	gencodeID	ensemblID	Symbol	logFC	AveExpr	t	P.Value	adj.P.Val	Type	Tissue
chr1:28038906-28042570(-)	ENSG00000158161.15	ENSG00000158161	EYA3	-0.0161037534287814	2.08410330203755	-0.470292427324107	0.638410488380119	0.955756875564797	Junction	Caudate
chr19:6441124-6441978(-)	ENSG00000125648.14	ENSG00000125648	SLC25A23	0.0331707118455839	0.877245512988305	0.470289221097455	0.638412776701266	0.955756875564797	Junction	Caudate
chr12:120134406-120134532(-)	ENSG00000089154.10	ENSG00000089154	GCN1	0.0206698399470035	1.12001053843204	0.470281841086758	0.638418043913631	0.955756875564797	Junction	Caudate
chr2:95899337-95905440(-)	ENSG00000174501.14	ENSG00000174501	ANKRD36C	-0.0894073436406018	-1.99388919187867	-0.470277938557966	0.638420829208042	0.955756875564797	Junction	Caudate
chr15:84014725-84016382(+)	ENSG00000156218.12	ENSG00000156218	ADAMTSL3	0.065488515397527	-1.80328178805226	0.470274742352918	0.638423110392223	0.955756875564797	Junction	Caudate
chr1:111448805-111449054(-)	ENSG00000116455.13	ENSG00000116455	WDR77	0.0280501826587559	0.380967377184648	0.47026810890095	0.638427844807104	0.955756875564797	Junction	Caudate
chr1:16968419-16969115(+)	ENSG00000058453.16	ENSG00000058453	CROCC	-0.0443817526759408	-0.757183436980635	-0.470254224253046	0.638437754579836	0.955756875564797	Junction	Caudate
chr10:79936657-79950027(+)	ENSG00000242600.7	ENSG00000242600	MBL1P	-0.0361169958228867	-0.0826421337902879	-0.470247037708343	0.638442883797285	0.955756875564797	Junction	Caudate
chr2:50053591-50054954(-)	ENSG00000179915.22	ENSG00000179915	NRXN1	0.0207067904567184	2.20854133180471	0.470230692680965	0.638454549718512	0.955756875564797	Junction	Caudate
chr15:42970608-42976716(-)	ENSG00000159459.11	ENSG00000159459	UBR1	0.0169649992365098	1.66846633930518	0.470228810331643	0.638455893211716	0.955756875564797	Junction	Caudate
chr9:42886849-42890905(+)	ENSG00000236816.2	ENSG00000236816	ANKRD20A7P	0.0712793376416236	-0.981418145509167	0.470220333880055	0.638461943142388	0.955756875564797	Junction	Caudate
chr6:31697034-31700941(-)	ENSG00000204427.11	ENSG00000204427	ABHD16A	0.0150141382737042	2.66616290548712	0.470218733730491	0.638463085226054	0.955756875564797	Junction	Caudate
chr20:45947439-45947523(+)	ENSG00000100982.11	ENSG00000100982	PCIF1	-0.022069352649015	1.06929092970907	-0.470205523913929	0.638472513574946	0.955756875564797	Junction	Caudate
chr1:11972998-11974652(+)	ENSG00000083444.16	ENSG00000083444	PLOD1	-0.0224237350933105	1.82583011306051	-0.470185581892404	0.638486747065929	0.955756875564797	Junction	Caudate
chr5:94917974-94923961(-)	ENSG00000175471.19	ENSG00000175471	MCTP1	-0.0385675896814769	-0.0884567297513663	-0.470180318041739	0.638490504128158	0.955756875564797	Junction	Caudate
chr14:73266629-73266722(+)	ENSG00000100767.15	ENSG00000100767	PAPLN	-0.0381460126254628	-0.315353936265555	-0.470172849147627	0.638495835051453	0.955756875564797	Junction	Caudate
chr22:29255362-29258816(+)	ENSG00000186998.15	ENSG00000186998	EMID1	-0.0505315361670029	-1.45640139539224	-0.47016982189225	0.63849799576037	0.955756875564797	Junction	Caudate
chr2:100299320-100299716(-)	ENSG00000170500.12	ENSG00000170500	LONRF2	0.0236450362304633	3.95843672543297	0.470152805792189	0.638510141089436	0.955756875564797	Junction	Caudate
chr7:156966403-156966960(+)	ENSG00000146909.7	ENSG00000146909	NOM1	-0.0226853346926231	0.79474191677676	-0.470146098183248	0.638514928706622	0.955756875564797	Junction	Caudate
chr15:34360210-34362195(-)	ENSG00000176454.13	ENSG00000176454	LPCAT4	-0.0527915739829808	-1.15062664924232	-0.470128027159707	0.638527827140114	0.955756875564797	Junction	Caudate
chr16:18876394-18877130(-)	ENSG00000157106.16	ENSG00000157106	SMG1	-0.0178152835669993	1.64011620340835	-0.470116379032894	0.638536141203807	0.955756875564797	Junction	Caudate
chr16:69691089-69691748(+)	ENSG00000102908.20	ENSG00000102908	NFAT5	-0.016614271877605	2.56686590153791	-0.470110860581085	0.638540080115708	0.955756875564797	Junction	Caudate
chr1:74354130-74367255(+)	ENSG00000259030.6	ENSG00000259030	FPGT-TNNI3K	-0.0339610413003523	-0.111194683435607	-0.470102164952489	0.638546286825636	0.955756875564797	Junction	Caudate
chr1:100060006-100061834(+)	ENSG00000156875.13	ENSG00000156875	MFSD14A	-0.0142619398401337	2.49868752049298	-0.470097413783636	0.638549678095164	0.955756875564797	Junction	Caudate
chr22:25663705-25666632(+)	ENSG00000100077.14	ENSG00000100077	GRK3	-0.0544368449041233	-1.59865728052247	-0.47009715470705	0.638549863017989	0.955756875564797	Junction	Caudate
chr1:156236484-156242552(+)	ENSG00000260238.6	ENSG00000260238	PMF1-BGLAP	0.0356752778563048	-0.120725892002925	0.470095563205095	0.638550998995466	0.955756875564797	Junction	Caudate
chr9:66088284-66091692(-)				-0.041054885797951	0.798190231915536	-0.470091529204218	0.638553878376288	0.955756875564797	Junction	Caudate
chr17:39653196-39653480(+)	ENSG00000131748.15	ENSG00000131748	STARD3	-0.0753304715148154	-1.89000372039156	-0.470082458871795	0.638560352599433	0.955756875564797	Junction	Caudate
chr7:135601508-135602804(+)	ENSG00000155561.14	ENSG00000155561	NUP205	0.0214532628841774	0.806886325533773	0.470075592767371	0.638565253506801	0.955756875564797	Junction	Caudate
chr6:84226453-84227579(-)	ENSG00000135315.11	ENSG00000135315	CEP162	0.0418748998995585	-1.18025880368313	0.47006768418366	0.638570898537617	0.955756875564797	Junction	Caudate
chr5:115130890-115133859(-)	ENSG00000152503.9	ENSG00000152503	TRIM36	0.0399399133929489	0.0995781433932546	0.47004645923172	0.638586048700301	0.955764980148773	Junction	Caudate
chr2:85401958-85402122(-)	ENSG00000042493.15	ENSG00000042493	CAPG	-0.0380858187145748	1.47854827572875	-0.470036696951165	0.638593016971337	0.955764980148773	Junction	Caudate
chr3:70977043-70977642(-)	ENSG00000114861.18	ENSG00000114861	FOXP1	0.0201970391750451	2.98936435821398	0.47003477823302	0.638594386547307	0.955764980148773	Junction	Caudate
chr2:43592417-43595930(-)	ENSG00000115970.18	ENSG00000115970	THADA	-0.0256222554009463	0.295803429910342	-0.470024972738129	0.638601385703115	0.955766439080018	Junction	Caudate
chr2:206275080-206279539(+)	ENSG00000204186.7	ENSG00000204186	ZDBF2	-0.033435065170517	-0.161713097524274	-0.470015224581826	0.638608343962717	0.955767836776773	Junction	Caudate
chr2:241668222-241668539(+)	ENSG00000168397.16	ENSG00000168397	ATG4B	-0.0160349037620491	1.97115204656294	-0.470001395534048	0.638618215228188	0.9557735941319	Junction	Caudate
chr10:49470890-49470974(-)	ENSG00000225830.11	ENSG00000225830	ERCC6	-0.0179829109045567	1.41523961304801	-0.469986587629842	0.638628785279107	0.955780397190068	Junction	Caudate
chr12:131908972-131909135(+)	ENSG00000177169.9	ENSG00000177169	ULK1	0.0255948734829772	2.05711866018583	0.46997630992986	0.638636121661914	0.955782360614513	Junction	Caudate
chr3:27379357-27383152(-)	ENSG00000033867.16	ENSG00000033867	SLC4A7	0.0273737982946662	2.64978019392134	0.469962527434996	0.638645959877796	0.955786320908639	Junction	Caudate
chr17:63691234-63691732(+)	ENSG00000198909.7	ENSG00000198909	MAP3K3	-0.0180875286177971	1.05467335064169	-0.469949720182528	0.638655102003713	0.955786320908639	Junction	Caudate
chr13:32770561-32770653(+)	ENSG00000083642.18	ENSG00000083642	PDS5B	-0.0193048800850393	2.07782595812694	-0.469937680252449	0.638663696446667	0.955786320908639	Junction	Caudate
chr7:130537796-130542221(+)				-0.0631561407516729	0.0834421721667238	-0.469934174122446	0.638666199230687	0.955786320908639	Junction	Caudate
chr7:94551479-94552349(+)	ENSG00000127995.16	ENSG00000127995	CASD1	-0.0152517600962238	2.7527970067041	-0.469910134091013	0.638683359859827	0.955786320908639	Junction	Caudate
chr3:15059476-15065060(-)	ENSG00000131368.7	ENSG00000131368	MRPS25	0.0140579929794295	2.29371481442584	0.469881024466357	0.638704139604862	0.955786320908639	Junction	Caudate
chr9:2047485-2054596(+)	ENSG00000080503.21	ENSG00000080503	SMARCA2	-0.0145108526945696	2.59403491067101	-0.46987977381577	0.638705032381268	0.955786320908639	Junction	Caudate
chr11:32893335-32927156(+)	ENSG00000060749.14	ENSG00000060749	QSER1	-0.0766247761216505	-1.1683366580793	-0.469876944895682	0.638707051806645	0.955786320908639	Junction	Caudate
chr14:56618764-56621530(+)	ENSG00000070269.13	ENSG00000070269	TMEM260	-0.025290777140602	0.474338362961098	-0.469874870466537	0.638708532640167	0.955786320908639	Junction	Caudate
chr14:24068703-24068785(+)	ENSG00000186648.14	ENSG00000186648	CARMIL3	-0.0461535558913424	-0.994312813410605	-0.469874642956105	0.638708695048826	0.955786320908639	Junction	Caudate
chr17:59234535-59245413(+)	ENSG00000153982.10	ENSG00000153982	GDPD1	0.0230056798384518	1.30756575692829	0.469874151765844	0.638709045685782	0.955786320908639	Junction	Caudate
chr7:133375003-133475327(+)	ENSG00000131558.14	ENSG00000131558	EXOC4	0.0125415701021578	2.69949259573133	0.469871327475407	0.638711061811617	0.955786320908639	Junction	Caudate
chr7:131466416-131470841(+)	ENSG00000128585.17	ENSG00000128585	MKLN1	-0.0146469802334359	3.01464747708217	-0.469862680693843	0.638717234351997	0.955786542444297	Junction	Caudate
chr2:218249465-218249820(+)	ENSG00000163466.15	ENSG00000163466	ARPC2	-0.0137728079936611	4.94460607326105	-0.46983825293712	0.638734672341801	0.955788253724738	Junction	Caudate
chr3:179327632-179328282(+)	ENSG00000121864.9	ENSG00000121864	ZNF639	-0.0223570081750154	0.844022797135087	-0.469833803062784	0.638737848949119	0.955788253724738	Junction	Caudate
chr2:174944944-174945169(-)	ENSG00000128656.13	ENSG00000128656	CHN1	-0.0405288774050274	-0.692281989473689	-0.469811814060262	0.6387535462151	0.955788253724738	Junction	Caudate
chr2:37247630-37248134(+)	ENSG00000003509.15	ENSG00000003509	NDUFAF7	0.0213319062962103	0.919211323123957	0.469809807936618	0.638754978332553	0.955788253724738	Junction	Caudate
chr7:151054465-151055025(-)				0.0623342228494027	2.37640508265488	0.469801278810806	0.638761067060067	0.955788253724738	Junction	Caudate
chr7:100615032-100615151(+)	ENSG00000106330.11	ENSG00000106330	MOSPD3	0.0408265049227639	-0.859049459157987	0.469798738423302	0.638762880583273	0.955788253724738	Junction	Caudate
chr3:14665124-14666804(+)	ENSG00000154781.15	ENSG00000154781	CCDC174	0.0289107713463134	-0.211009295822654	0.469786768623429	0.63877142557255	0.955788253724738	Junction	Caudate
chr9:135882377-135882815(-)	ENSG00000130559.18	ENSG00000130559	CAMSAP1	-0.0797317566997453	-1.42233359731641	-0.469780298251846	0.638776044655271	0.955788253724738	Junction	Caudate
chr5:168408654-168409921(+)	ENSG00000113645.14	ENSG00000113645	WWC1	-0.0152351828522023	3.02154750260098	-0.469779369113142	0.638776707951953	0.955788253724738	Junction	Caudate
chr1:208103248-208142328(-)	ENSG00000076356.6	ENSG00000076356	PLXNA2	0.0223025762916037	2.37973641963784	0.469776686506402	0.63877862302196	0.955788253724738	Junction	Caudate
chr10:45744883-45746599(+)	ENSG00000172661.17	ENSG00000172661	FAM21C	0.0173560671151033	2.0374350733067	0.469746828086427	0.638799938633239	0.955807743981161	Junction	Caudate
chr1:39427615-39429241(+)	ENSG00000127603.23	ENSG00000127603	MACF1	0.0172743628432442	3.02400010273359	0.469741561899901	0.638803698139367	0.955807743981161	Junction	Caudate
chr6:44154189-44154364(+)	ENSG00000137216.18	ENSG00000137216	TMEM63B	0.0174627621444191	2.01921407991325	0.469730545041638	0.638811563053505	0.955807982462835	Junction	Caudate
chr10:97426447-97430378(+)	ENSG00000171314.8	ENSG00000171314	PGAM1	-0.0172970812943317	4.0052169289652	-0.469716196755343	0.638821806328917	0.955807982462835	Junction	Caudate
chr1:237377436-237387280(+)	ENSG00000198626.15	ENSG00000198626	RYR2	0.01894573451274	3.63078838237612	0.469716021528525	0.638821931424183	0.955807982462835	Junction	Caudate
chr4:79983971-79984818(-)	ENSG00000163297.16	ENSG00000163297	ANTXR2	-0.0447117385322254	-0.919627228992133	-0.46965506109654	0.638865451995139	0.955854577522291	Junction	Caudate
chr3:179378815-179385568(+)	ENSG00000171109.18	ENSG00000171109	MFN1	-0.0187936568673612	1.34760311085327	-0.46964962886213	0.638869330209726	0.955854577522291	Junction	Caudate
chr17:28715508-28715640(-)	ENSG00000109113.18	ENSG00000109113	RAB34	-0.0267207997395318	0.741813756795372	-0.469618164258313	0.638891793810459	0.955854577522291	Junction	Caudate
chr21:39475216-39499822(+)	ENSG00000185437.13	ENSG00000185437	SH3BGR	-0.0186551235292723	2.20032133171927	-0.469610297454974	0.638897410228376	0.955854577522291	Junction	Caudate
chrX:120439294-120441729(-)	ENSG00000005893.15	ENSG00000005893	LAMP2	-0.0297856893617112	4.20343404159535	-0.469608344344854	0.638898804633135	0.955854577522291	Junction	Caudate
chr8:133476075-133476277(-)	ENSG00000008513.14	ENSG00000008513	ST3GAL1	-0.0543548475919667	-1.69663367203429	-0.469604023003247	0.638901889819238	0.955854577522291	Junction	Caudate
chr11:11922892-11929433(+)	ENSG00000170242.17	ENSG00000170242	USP47	0.0136710882452853	2.70636331954968	0.46960152014293	0.638903676718531	0.955854577522291	Junction	Caudate
chr16:53704230-53810139(+)	ENSG00000140718.19	ENSG00000140718	FTO	0.0144855239878716	4.32539940155562	0.469595290485251	0.638908124347388	0.955854577522291	Junction	Caudate
chr11:62677833-62677926(-)	ENSG00000162191.13	ENSG00000162191	UBXN1	-0.0112124410406142	3.55215269819975	-0.469594170871776	0.638908923690477	0.955854577522291	Junction	Caudate
chr8:70166755-70170201(-)	ENSG00000140396.12	ENSG00000140396	NCOA2	0.0147505946482355	2.56266252134467	0.469577873235895	0.638920559363215	0.955854577522291	Junction	Caudate
chr9:92297887-92298256(-)	ENSG00000198000.11	ENSG00000198000	NOL8	-0.0176630453870183	1.39339832899582	-0.469559843461321	0.638933431797735	0.955854577522291	Junction	Caudate
chr22:41164131-41166598(+)	ENSG00000100393.11	ENSG00000100393	EP300	-0.0153010437093096	2.17240523457068	-0.469558174564682	0.638934623319137	0.955854577522291	Junction	Caudate
chr1:53946550-53951985(+)	ENSG00000116212.14	ENSG00000116212	LRRC42	-0.0388969711275551	-1.0198839929442	-0.469551166901778	0.638939626503378	0.955854577522291	Junction	Caudate
chr8:41615049-41618683(+)	ENSG00000158669.11	ENSG00000158669	GPAT4	0.0143038459834604	2.00840898045516	0.469542074445873	0.638946118169005	0.955854577522291	Junction	Caudate
chr14:75280668-75280782(+)	ENSG00000170345.9	ENSG00000170345	FOS	-0.0798472169202604	2.79072621446164	-0.469530988416741	0.638954033207211	0.955854577522291	Junction	Caudate
chr9:120539165-120545713(-)	ENSG00000136861.17	ENSG00000136861	CDK5RAP2	0.0234381198628015	1.58611544717746	0.469524532272594	0.638958642688013	0.955854577522291	Junction	Caudate
chr18:37274455-37274804(-)	ENSG00000101489.19	ENSG00000101489	CELF4	0.0295698514753759	2.20412862498949	0.469503191715887	0.63897387926381	0.955854577522291	Junction	Caudate
chr22:43963397-43964451(+)	ENSG00000100344.10	ENSG00000100344	PNPLA3	-0.0144481283416271	1.89358279552999	-0.469503064247187	0.638973970273447	0.955854577522291	Junction	Caudate
chr14:71026883-71028699(+)	ENSG00000100731.15	ENSG00000100731	PCNX1	-0.0144964760651311	2.68204887837195	-0.469501793142813	0.638974877812204	0.955854577522291	Junction	Caudate
chr1:111704487-111709148(+)	ENSG00000116473.14	ENSG00000116473	RAP1A	0.0181424758643576	2.96535025174715	0.469501657484371	0.638974974669187	0.955854577522291	Junction	Caudate
chr19:7830382-7846495(+)	ENSG00000142459.8	ENSG00000142459	EVI5L	0.0250770069977532	1.27636682778813	0.469495183346339	0.638979597060852	0.955854577522291	Junction	Caudate
chr5:77453929-77459061(-)	ENSG00000164253.13	ENSG00000164253	WDR41	0.0142864388304303	3.22234231644631	0.469478442527041	0.638991549701614	0.955858213088409	Junction	Caudate
chr4:23802346-23812746(-)	ENSG00000109819.8	ENSG00000109819	PPARGC1A	-0.0225951432920601	1.19895364096806	-0.469470167200529	0.638997458169129	0.955858213088409	Junction	Caudate
chr15:89323512-89323814(-)	ENSG00000140521.12	ENSG00000140521	POLG	0.0164350473810228	1.86643978898597	0.469466463944169	0.639000102249881	0.955858213088409	Junction	Caudate
chr8:132775646-132777791(+)	ENSG00000129292.20	ENSG00000129292	PHF20L1	-0.0333958717975015	-0.583792271230857	-0.469452677098182	0.639009945933528	0.955863654583439	Junction	Caudate
chr6:117703705-117706924(+)	ENSG00000153989.7	ENSG00000153989	NUS1	-0.0131638372856629	2.75521324330567	-0.469409763799802	0.639040586049996	0.955863654583439	Junction	Caudate
chr12:54183960-54187818(-)	ENSG00000123415.15	ENSG00000123415	SMUG1	-0.0407882127118484	-0.60574743286906	-0.469398428112689	0.639048679839517	0.955863654583439	Junction	Caudate
chr10:71295961-71296577(+)	ENSG00000107731.12	ENSG00000107731	UNC5B	0.0373911495792102	0.727604900975007	0.469394935319426	0.639051173736165	0.955863654583439	Junction	Caudate
chr1:39336654-39337181(+)	ENSG00000127603.23	ENSG00000127603	MACF1	-0.0201127611004088	3.34553830815833	-0.469382505582968	0.639060048751612	0.955863654583439	Junction	Caudate
chr7:35147883-35150087(-)	ENSG00000189212.12	ENSG00000189212	DPY19L2P1	-0.0355647644993524	-0.457624538440241	-0.469381567313356	0.639060718692081	0.955863654583439	Junction	Caudate
chr12:124912181-124913092(-)	ENSG00000150991.14	ENSG00000150991	UBC	0.0681805941106696	0.296511577760216	0.469374205881627	0.639065974889864	0.955863654583439	Junction	Caudate
chr6:42674194-42676055(+)	ENSG00000024048.10	ENSG00000024048	UBR2	0.0188995694868667	1.07996394620835	0.469370355062317	0.639068724452997	0.955863654583439	Junction	Caudate
chr17:2188516-2236491(-)	ENSG00000070366.13	ENSG00000070366	SMG6	-0.0185780356184278	1.01515522178681	-0.469364964116713	0.639072573705922	0.955863654583439	Junction	Caudate
chr17:64583545-64586085(-)	ENSG00000108854.15	ENSG00000108854	SMURF2	0.013293178054917	2.17677269558487	0.469360108216825	0.639076040932874	0.955863654583439	Junction	Caudate
chr14:20381046-20381312(-)	ENSG00000129566.12	ENSG00000129566	TEP1	0.0324736209532538	-0.718278145829818	0.469358282239066	0.639077344726073	0.955863654583439	Junction	Caudate
chr14:91289344-91290994(-)	ENSG00000015133.18	ENSG00000015133	CCDC88C	0.0280893799465893	2.07480884344144	0.469353723807051	0.639080599563953	0.955863654583439	Junction	Caudate
chr9:121331449-121332433(+)	ENSG00000148180.18	ENSG00000148180	GSN	-0.0219871035802154	5.218211547881	-0.469351671834868	0.639082064727227	0.955863654583439	Junction	Caudate
chr15:24165554-24177805(+)				0.0702146287640035	-1.39230365106217	0.469322951227838	0.639102572160737	0.955871431378093	Junction	Caudate
chr2:152694623-152714549(-)	ENSG00000196504.15	ENSG00000196504	PRPF40A	0.0370096687063641	-0.730956820081707	0.469315015505638	0.639108238569456	0.955871431378093	Junction	Caudate
chr19:42406389-42407173(-)	ENSG00000079435.9	ENSG00000079435	LIPE	0.0333717299996172	1.53002099263278	0.469312634050188	0.639109939023721	0.955871431378093	Junction	Caudate
chr11:10029876-10031047(-)	ENSG00000133812.15	ENSG00000133812	SBF2	-0.0144502152265761	2.04923974928438	-0.469282689296378	0.639131320935927	0.955871431378093	Junction	Caudate
chr4:6112998-6200252(-)	ENSG00000152969.17	ENSG00000152969	JAKMIP1	0.0382614823429395	1.67655857788363	0.469282077181433	0.639131758016898	0.955871431378093	Junction	Caudate
chr1:11212909-11213398(-)	ENSG00000198793.12	ENSG00000198793	MTOR	-0.0147248267527273	2.53652374461113	-0.469237025211076	0.639163927743313	0.955871431378093	Junction	Caudate
chr9:38462234-38469846(+)	ENSG00000283162.1	ENSG00000283162	RP11-403F21.4	0.0486042168679903	-0.775691478659824	0.469233593850107	0.639166377962492	0.955871431378093	Junction	Caudate
chr7:102569925-102572471(-)	ENSG00000168255.19	ENSG00000168255	POLR2J3	-0.0335649140342964	3.12570592259322	-0.469202569080556	0.639188531883871	0.955871431378093	Junction	Caudate
chr2:61314154-61314584(-)	ENSG00000115464.14	ENSG00000115464	USP34	0.0694784044487792	-1.73152721662889	0.469202335496723	0.639188698680788	0.955871431378093	Junction	Caudate
chr3:124584907-124632419(+)	ENSG00000160145.15	ENSG00000160145	KALRN	-0.0439923753331293	-0.566216460606141	-0.46919147413754	0.63919645455123	0.955871431378093	Junction	Caudate
chr22:24056361-24059226(+)	ENSG00000099991.17	ENSG00000099991	CABIN1	0.0184764602761714	1.27291473971571	0.469181420378232	0.639203633766711	0.955871431378093	Junction	Caudate
chr19:13299354-13300549(-)	ENSG00000141837.19	ENSG00000141837	CACNA1A	0.0268861619862689	1.83472071495209	0.469180669491025	0.63920416996363	0.955871431378093	Junction	Caudate
chr3:129586720-129589350(-)	ENSG00000004399.12	ENSG00000004399	PLXND1	0.0345824837082972	0.0775421245824628	0.469180229263791	0.639204484323163	0.955871431378093	Junction	Caudate
chr20:50841901-50876485(+)	ENSG00000124243.17	ENSG00000124243	BCAS4	0.0220015204048038	1.95338072533623	0.469167889219025	0.639213296186832	0.955871431378093	Junction	Caudate
chr3:50217321-50217414(+)	ENSG00000188338.14	ENSG00000188338	SLC38A3	-0.0312360495244833	0.802446487749727	-0.469165624566039	0.639214913351296	0.955871431378093	Junction	Caudate
chr21:42893382-42896926(+)	ENSG00000160194.17	ENSG00000160194	NDUFV3	-0.0134443000109601	3.56963990360266	-0.469147524833557	0.639227838238448	0.955871431378093	Junction	Caudate
chr11:9440662-9442080(+)	ENSG00000205339.9	ENSG00000205339	IPO7	0.0104453878429701	3.76902189950454	0.469146752046937	0.639228390082194	0.955871431378093	Junction	Caudate
chrX:153930847-153932315(-)	ENSG00000089820.15	ENSG00000089820	ARHGAP4	-0.0450234726424958	-1.43513802370963	-0.469145568501478	0.639229235247525	0.955871431378093	Junction	Caudate
chr4:186160682-186211704(+)				0.116381149558549	-2.24523016845329	0.469127114537525	0.639242413214132	0.955871431378093	Junction	Caudate
chr1:35902071-35902203(+)	ENSG00000092847.11	ENSG00000092847	AGO1	-0.0138976498849989	2.06088949516273	-0.469111634147105	0.639253467841505	0.955871431378093	Junction	Caudate
chr11:134263733-134275184(-)				-0.0338137841563168	0.0354112428732459	-0.469089700941164	0.639269130595755	0.955871431378093	Junction	Caudate
chr13:77140164-77140845(-)	ENSG00000005810.17	ENSG00000005810	MYCBP2	0.0177355975755047	3.38492478226471	0.469072827821525	0.639281179994156	0.955871431378093	Junction	Caudate
chr5:116504983-116574184(-)	ENSG00000092421.16	ENSG00000092421	SEMA6A	-0.0284500314126579	1.68041418169402	-0.469070753876062	0.639282661042531	0.955871431378093	Junction	Caudate
chr1:150757981-150764637(-)	ENSG00000163131.10	ENSG00000163131	CTSS	0.033587382478671	1.41854728039969	0.46906851092853	0.639284262780487	0.955871431378093	Junction	Caudate
chr2:16624017-16665779(-)	ENSG00000197872.11	ENSG00000197872	FAM49A	-0.0454020866471503	-1.02906174333843	-0.469046203507559	0.639300193090274	0.955871431378093	Junction	Caudate
chr1:155054507-155055789(+)	ENSG00000143537.13	ENSG00000143537	ADAM15	0.0214492591956891	2.08907392694172	0.469037751548182	0.639306228898026	0.955871431378093	Junction	Caudate
chr1:111236154-111238749(+)	ENSG00000064886.13	ENSG00000064886	CHI3L2	0.104479866965134	-1.01292779167752	0.469034470532946	0.63930857197978	0.955871431378093	Junction	Caudate
chr3:97961709-97967161(-)	ENSG00000170854.17	ENSG00000170854	MINA	0.0164199657028829	1.6604465684617	0.469033199805184	0.639309479449573	0.955871431378093	Junction	Caudate
chr1:6186817-6192929(-)	ENSG00000116251.9	ENSG00000116251	RPL22	-0.0121126273784603	5.93804451599934	-0.469019912482312	0.639318968409953	0.955871431378093	Junction	Caudate
chr11:62576750-62576906(-)	ENSG00000255508.7	ENSG00000255508	RP11-864I4.1	0.0227218234092229	0.631965663370535	0.469011075810815	0.639325279031171	0.955871431378093	Junction	Caudate
chr1:236143037-236168705(+)	ENSG00000077585.13	ENSG00000077585	GPR137B	-0.0164516277846182	2.70024103513848	-0.468992219221337	0.639338745364964	0.955871431378093	Junction	Caudate
chr11:64242559-64243198(+)	ENSG00000173486.12	ENSG00000173486	FKBP2	-0.011461479398932	4.19492942229213	-0.468986669490921	0.639342708698361	0.955871431378093	Junction	Caudate
chr3:182859360-182865455(+)	ENSG00000058063.15	ENSG00000058063	ATP11B	-0.0219405554333732	1.10618782186301	-0.468977181752131	0.63934948437971	0.955871431378093	Junction	Caudate
chr2:197423975-197434971(-)	ENSG00000115524.15	ENSG00000115524	SF3B1	-0.0129536204628788	4.2362691079717	-0.468972302304973	0.639352969055188	0.955871431378093	Junction	Caudate
chr6:127282396-127286049(+)	ENSG00000118518.15	ENSG00000118518	RNF146	-0.0321803241045859	0.309787031051033	-0.468972188088105	0.639353050623688	0.955871431378093	Junction	Caudate
chr9:136430414-136431001(-)	ENSG00000148384.12	ENSG00000148384	INPP5E	-0.0241824481521425	0.234308179068689	-0.468941689178466	0.639374831716549	0.955871431378093	Junction	Caudate
chr3:50377542-50377731(-)	ENSG00000007402.11	ENSG00000007402	CACNA2D2	0.028140613996715	1.21638606278791	0.4689279797148	0.639384622565017	0.955871431378093	Junction	Caudate
chr5:887472-889020(-)	ENSG00000028310.17	ENSG00000028310	BRD9	0.0170709642415583	1.52551878605643	0.468905279914018	0.639400834155507	0.955871431378093	Junction	Caudate
chr3:101332110-101332769(-)	ENSG00000138468.15	ENSG00000138468	SENP7	0.0246295812937035	0.71916243655489	0.468885985404821	0.639414613913783	0.955871431378093	Junction	Caudate
chr7:107324522-107362032(-)	ENSG00000164597.13	ENSG00000164597	COG5	-0.0152532137023121	2.29042813618777	-0.468835575464898	0.63945061628907	0.955871431378093	Junction	Caudate
chr5:6606913-6607199(-)	ENSG00000037474.14	ENSG00000037474	NSUN2	0.024307176718949	0.897157862456459	0.468829738374734	0.639454785147187	0.955871431378093	Junction	Caudate
chr4:118731508-118732732(-)	ENSG00000150961.14	ENSG00000150961	SEC24D	0.0435062159685227	-0.874881742171027	0.468826427042315	0.639457150110603	0.955871431378093	Junction	Caudate
chr11:77336283-77337323(-)	ENSG00000149269.9	ENSG00000149269	PAK1	0.0180747471491176	2.78867632991564	0.468822444852616	0.639459994207147	0.955871431378093	Junction	Caudate
chr3:44933985-44945167(-)	ENSG00000163812.13	ENSG00000163812	ZDHHC3	-0.0178987274856448	1.58916527710719	-0.468816136921181	0.639464499369059	0.955871431378093	Junction	Caudate
chr20:63966782-63966875(-)	ENSG00000196700.8	ENSG00000196700	ZNF512B	-0.0192906702827354	1.39525401328295	-0.468815821768148	0.639464724453567	0.955871431378093	Junction	Caudate
chr15:43194462-43194726(+)	ENSG00000166946.13	ENSG00000166946	CCNDBP1	0.0146838711654687	2.86100471569999	0.468810598905581	0.639468454663535	0.955871431378093	Junction	Caudate
chr5:179618324-179619268(-)	ENSG00000169045.17	ENSG00000169045	HNRNPH1	-0.0115550527200781	4.30448309600357	-0.468804655498901	0.63947269950297	0.955871431378093	Junction	Caudate
chrX:36000428-36001612(+)	ENSG00000165164.13	ENSG00000165164	CFAP47	-0.0690004270245873	-1.8749751755482	-0.468802123326882	0.6394745080087	0.955871431378093	Junction	Caudate
chr7:43552337-43554591(+)	ENSG00000002746.14	ENSG00000002746	HECW1	0.0297504750313758	0.750825972211871	0.468802025298614	0.639474578021635	0.955871431378093	Junction	Caudate
chr9:138096612-138102710(+)	ENSG00000148408.12	ENSG00000148408	CACNA1B	0.0298296843906	1.20429827888487	0.468801180579775	0.639475181329835	0.955871431378093	Junction	Caudate
chr6:100800505-100805759(-)	ENSG00000112249.13	ENSG00000112249	ASCC3	-0.0181278917833479	2.56259289558222	-0.46879903183745	0.639476715988133	0.955871431378093	Junction	Caudate
chr3:52507676-52507930(+)	ENSG00000010327.10	ENSG00000010327	STAB1	-0.0432699733687492	-0.0581949878670439	-0.468787911810884	0.639484658073152	0.955871431378093	Junction	Caudate
chr4:163164392-163166362(-)	ENSG00000145414.8	ENSG00000145414	NAF1	0.0377130182266932	-0.615306296487333	0.468787084883292	0.639485248678547	0.955871431378093	Junction	Caudate
chr13:37029837-37031566(-)	ENSG00000102710.19	ENSG00000102710	SUPT20H	-0.0187762630244227	1.15457223768857	-0.468779076125213	0.639490968678193	0.955871431378093	Junction	Caudate
chr1:46572168-46574946(-)	ENSG00000079277.19	ENSG00000079277	MKNK1	-0.0294392134790279	0.097325313153834	-0.468770221893346	0.639497292555533	0.955871431378093	Junction	Caudate
chr9:129001977-129002816(+)	ENSG00000095319.14	ENSG00000095319	NUP188	-0.0217595579733262	0.855219460718348	-0.468733108188962	0.639523800224572	0.955871431378093	Junction	Caudate
chr19:43652372-43655438(-)	ENSG00000011422.11	ENSG00000011422	PLAUR	-0.0508791648798475	-0.915857396755998	-0.468730268462171	0.639525828457686	0.955871431378093	Junction	Caudate
chr15:91284222-91289520(+)	ENSG00000185518.11	ENSG00000185518	SV2B	0.0245378994412511	1.82755281671648	0.468715918537634	0.639536077721705	0.955871431378093	Junction	Caudate
chr18:63331902-63335256(-)	ENSG00000119537.15	ENSG00000119537	KDSR	-0.020028741821952	2.06761619027505	-0.468715801057342	0.6395361616309	0.955871431378093	Junction	Caudate
chr6:36968975-36970038(-)	ENSG00000137409.19	ENSG00000137409	MTCH1	-0.01454641193708	5.35914434248308	-0.468714815041449	0.639536865883675	0.955871431378093	Junction	Caudate
chr2:161624209-161624318(+)	ENSG00000144290.16	ENSG00000144290	SLC4A10	0.0493940428141939	-1.32302482461526	0.46871011292039	0.639540224334839	0.955871431378093	Junction	Caudate
chr15:66532404-66532984(+)	ENSG00000174442.11	ENSG00000174442	ZWILCH	-0.0352410076388455	-0.633249001175238	-0.468703346851572	0.639545056956674	0.955871431378093	Junction	Caudate
chr11:82849219-82849913(-)	ENSG00000137509.10	ENSG00000137509	PRCP	-0.0173330163308535	2.82684569712663	-0.468701123013345	0.639546645322408	0.955871431378093	Junction	Caudate
chr10:21734130-21735138(+)	ENSG00000078403.16	ENSG00000078403	MLLT10	-0.0264600343734098	0.382366332282247	-0.468699129412563	0.639548069243566	0.955871431378093	Junction	Caudate
chr1:45020148-45020624(-)	ENSG00000162415.6	ENSG00000162415	ZSWIM5	0.0268205185441402	-0.164843494601249	0.468695611247555	0.639550582081704	0.955871431378093	Junction	Caudate
chr1:26268636-26269459(+)	ENSG00000130695.13	ENSG00000130695	CEP85	-0.026206857019922	1.00540688600671	-0.468692080783457	0.639553103708602	0.955871431378093	Junction	Caudate
chr5:138386622-138391012(+)	ENSG00000120733.13	ENSG00000120733	KDM3B	0.0153874869510377	2.02924523565378	0.468688263051341	0.63955583052081	0.955871431378093	Junction	Caudate
chr7:140007183-140015722(+)	ENSG00000059377.15	ENSG00000059377	TBXAS1	-0.054828140079824	-1.4448238476572	-0.468678530534881	0.639562781985274	0.955871431378093	Junction	Caudate
chr4:87108316-87114366(+)	ENSG00000172493.20	ENSG00000172493	AFF1	-0.0272706384171006	0.409292987857883	-0.468667273121544	0.639570822649247	0.955871431378093	Junction	Caudate
chr15:40289359-40290576(-)	ENSG00000137841.11	ENSG00000137841	PLCB2	0.0266964115950424	1.46109395253998	0.468659006641921	0.639576727050872	0.955871431378093	Junction	Caudate
chr10:47368938-47384219(-)	ENSG00000265763.3	ENSG00000265763	ZNF488	0.0377503032074775	1.10627569594148	0.46865463597562	0.639579848844786	0.955871431378093	Junction	Caudate
chr16:84740370-84744632(+)	ENSG00000103194.15	ENSG00000103194	USP10	0.0122243678300204	2.60323690864026	0.468649580471855	0.639583459798983	0.955871431378093	Junction	Caudate
chr3:184352332-184352442(-)	ENSG00000114859.15	ENSG00000114859	CLCN2	0.0277082447761131	0.259218376377922	0.46864922699881	0.639583712271665	0.955871431378093	Junction	Caudate
chr6:106655733-106662979(+)	ENSG00000130348.11	ENSG00000130348	QRSL1	-0.0236197254813423	0.805801366325654	-0.468641146719227	0.639589483727024	0.955871431378093	Junction	Caudate
chr13:98886625-98888157(-)	ENSG00000088387.18	ENSG00000088387	DOCK9	0.0189435137474647	2.88890219565091	0.468639204007082	0.639590871340249	0.955871431378093	Junction	Caudate
chr5:177600261-177604178(+)	ENSG00000027847.13	ENSG00000027847	B4GALT7	-0.05303701224034	-1.30931450920323	-0.46863809565736	0.639591662997334	0.955871431378093	Junction	Caudate
chr11:35419008-35419935(-)	ENSG00000110436.11	ENSG00000110436	SLC1A2	0.0723253754058391	-1.58215140825267	0.468607584693583	0.639613456118653	0.955871431378093	Junction	Caudate
chr17:8233033-8234454(-)	ENSG00000178971.13	ENSG00000178971	CTC1	0.0320603140008488	-0.266651248633262	0.468591639588765	0.63962484538175	0.955871431378093	Junction	Caudate
chr2:241743816-241744708(+)	ENSG00000180902.17	ENSG00000180902	D2HGDH	-0.0213106930758083	0.985407931271504	-0.468578073998912	0.63963453507298	0.955871431378093	Junction	Caudate
chr1:220102778-220103446(+)	ENSG00000067704.9	ENSG00000067704	IARS2	0.0138653915421215	2.52055547630197	0.468575047576255	0.639636696808343	0.955871431378093	Junction	Caudate
chr12:125102794-125102999(+)	ENSG00000081760.16	ENSG00000081760	AACS	0.0207422838430154	0.927198852523705	0.46855678997187	0.639649738049016	0.955871431378093	Junction	Caudate
chr4:73349897-73353343(+)				-0.0488628942834106	-1.5760755558629	-0.46854310637612	0.639659512190232	0.955871431378093	Junction	Caudate
chr8:84185015-84529298(+)	ENSG00000184672.11	ENSG00000184672	RALYL	-0.0509349765411133	-0.959223972481896	-0.468521222757301	0.639675143707735	0.955871431378093	Junction	Caudate
chr19:6457591-6458197(-)	ENSG00000125648.14	ENSG00000125648	SLC25A23	0.0203511379751763	5.00237939296728	0.468513973923559	0.639680321601177	0.955871431378093	Junction	Caudate
chr11:65386762-65387036(+)	ENSG00000126391.13	ENSG00000126391	FRMD8	0.0401456978950788	-0.503334621683544	0.468513803973333	0.639680442998043	0.955871431378093	Junction	Caudate
chr19:10109708-10109912(+)	ENSG00000243207.6	ENSG00000243207	PPAN-P2RY11	-0.0232029423491386	0.766983296282252	-0.468506075652162	0.63968596341261	0.955871431378093	Junction	Caudate
chr4:84775139-84778502(-)	ENSG00000163625.15	ENSG00000163625	WDFY3	0.0107041411666092	3.44273690113698	0.468490768076558	0.639696897821055	0.955871431378093	Junction	Caudate
chr3:27411749-27418485(-)	ENSG00000033867.16	ENSG00000033867	SLC4A7	-0.0225455498016286	2.99338550452221	-0.468468765917546	0.639712614398671	0.955871431378093	Junction	Caudate
chr2:203367045-203376056(+)	ENSG00000138443.15	ENSG00000138443	ABI2	0.0370465009710421	-0.998860115757538	0.468455516655237	0.639722078687254	0.955871431378093	Junction	Caudate
chr3:37149039-37174538(-)	ENSG00000093167.17	ENSG00000093167	LRRFIP2	0.0172416787135197	1.90410397870861	0.468450629186471	0.639725569946666	0.955871431378093	Junction	Caudate
chr1:99689873-99694018(+)	ENSG00000099260.10	ENSG00000099260	PALMD	-0.0345955242878051	-0.11401721885736	-0.468435693802573	0.639736238770282	0.955871431378093	Junction	Caudate
chr2:43948519-43949601(-)	ENSG00000138095.18	ENSG00000138095	LRPPRC	0.0117685321914955	3.59283669888025	0.468432650867331	0.639738412445668	0.955871431378093	Junction	Caudate
chr4:161538301-161542531(-)	ENSG00000168843.13	ENSG00000168843	FSTL5	-0.0229196110237758	1.83129992283886	-0.468406577193016	0.639757037913132	0.955871431378093	Junction	Caudate
chr5:62352654-62353274(+)	ENSG00000068796.16	ENSG00000068796	KIF2A	0.0283767956724613	0.700679876362364	0.468404857729249	0.639758266202822	0.955871431378093	Junction	Caudate
chr13:25249493-25251648(-)	ENSG00000139505.11	ENSG00000139505	MTMR6	0.0155934439831218	2.84933919714121	0.468396143602156	0.639764491107862	0.955871431378093	Junction	Caudate
chr16:14655211-14661891(+)	ENSG00000103429.10	ENSG00000103429	BFAR	-0.0209182164099586	1.32012950946402	-0.468386679032208	0.639771252117873	0.955871431378093	Junction	Caudate
chr4:2273290-2274061(-)	ENSG00000159733.13	ENSG00000159733	ZFYVE28	0.0279261715687706	0.325407597696777	0.46838294605031	0.63977391877957	0.955871431378093	Junction	Caudate
chr7:108399594-108456242(-)	ENSG00000091129.19	ENSG00000091129	NRCAM	-0.01398344061384	2.78146105039253	-0.468379844855321	0.639776134126811	0.955871431378093	Junction	Caudate
chr20:41498227-41499294(-)	ENSG00000124177.14	ENSG00000124177	CHD6	-0.0146281516130622	1.75823650140436	-0.468379593168012	0.63977631392048	0.955871431378093	Junction	Caudate
chr17:32473946-32474763(+)	ENSG00000108671.9	ENSG00000108671	PSMD11	-0.0143605398910082	2.30164496339354	-0.468379541254639	0.639776351004974	0.955871431378093	Junction	Caudate
chr4:47536034-47536436(+)	ENSG00000145246.13	ENSG00000145246	ATP10D	-0.0243998734672171	0.132635818237053	-0.468376102399021	0.639778807565143	0.955871431378093	Junction	Caudate
chr1:237591854-237593475(+)	ENSG00000198626.15	ENSG00000198626	RYR2	0.0257605401876316	3.38368984459096	0.468360635956184	0.639789856129025	0.955871431378093	Junction	Caudate
chr1:74198361-74199663(+)	ENSG00000254685.6	ENSG00000254685	FPGT	-0.0207086784684534	1.69596837557273	-0.468351431135764	0.639796431696288	0.955871431378093	Junction	Caudate
chr10:96428749-96432806(-)	ENSG00000095587.8	ENSG00000095587	TLL2	-0.0449074005401101	-1.18528064351686	-0.468349068810434	0.639798119254606	0.955871431378093	Junction	Caudate
chr11:126446887-126449008(-)	ENSG00000149571.11	ENSG00000149571	KIRREL3	-0.0198511581929229	2.65802798553789	-0.468348724177182	0.639798365448081	0.955871431378093	Junction	Caudate
chr10:30337028-30340225(-)	ENSG00000107951.13	ENSG00000107951	MTPAP	0.0187442713927656	1.5107598174743	0.468329976854234	0.63981175791448	0.955871431378093	Junction	Caudate
chr6:89776696-89780211(-)	ENSG00000112159.11	ENSG00000112159	MDN1	0.0166253648932746	1.74854504408953	0.46832900968787	0.639812448829283	0.955871431378093	Junction	Caudate
chr12:123214835-123218375(-)	ENSG00000051825.14	ENSG00000051825	MPHOSPH9	0.0170673066504096	1.34872214038247	0.468323081192932	0.639816683976094	0.955871431378093	Junction	Caudate
chr3:36908455-36944786(-)	ENSG00000168016.13	ENSG00000168016	TRANK1	0.0430209882008437	-0.839582127859679	0.468297641750783	0.639834857317957	0.955871431378093	Junction	Caudate
chr17:76473743-76473838(-)	ENSG00000129667.12	ENSG00000129667	RHBDF2	-0.0450532801747893	-0.475192669817809	-0.468294836144135	0.639836861590941	0.955871431378093	Junction	Caudate
chr1:161544959-161548420(-)	ENSG00000203747.9	ENSG00000203747	FCGR3A	-0.0570606005463666	0.435475480115175	-0.468288115834256	0.639841662465522	0.955871431378093	Junction	Caudate
chr16:67947789-67948060(-)	ENSG00000124067.16	ENSG00000124067	SLC12A4	-0.0301166160087111	0.490205059040198	-0.46828361861674	0.63984487520935	0.955871431378093	Junction	Caudate
chr12:95094695-95105006(-)	ENSG00000180263.13	ENSG00000180263	FGD6	-0.0256984645729612	0.888308134622729	-0.468282434202716	0.639845721337851	0.955871431378093	Junction	Caudate
chr16:71764727-71765488(-)	ENSG00000166747.12	ENSG00000166747	AP1G1	0.0132428821037684	2.69857412761173	0.468281354656668	0.639846492550574	0.955871431378093	Junction	Caudate
chr22:37959477-37967098(+)	ENSG00000100142.14	ENSG00000100142	POLR2F	0.0133657488335112	2.94444793608052	0.46827960052883	0.639847745676004	0.955871431378093	Junction	Caudate
chr13:31148481-31149953(-)	ENSG00000120694.19	ENSG00000120694	HSPH1	0.0337297713623252	4.91821496296616	0.468270192275429	0.639854466823809	0.955871431378093	Junction	Caudate
chr2:100948356-100949366(+)	ENSG00000170485.16	ENSG00000170485	NPAS2	-0.0202489501519148	2.38375230198463	-0.468266039238594	0.639857433714902	0.955871431378093	Junction	Caudate
chr2:27441623-27441707(+)	ENSG00000115216.13	ENSG00000115216	NRBP1	-0.0162835767986684	1.70762909626853	-0.468262447654441	0.639859999514055	0.955871431378093	Junction	Caudate
chr7:128608214-128609486(+)	ENSG00000280828.1	ENSG00000280828	RP11-274B21.1	0.0583917126496548	1.90423479271069	0.468259040939126	0.639862433248377	0.955871431378093	Junction	Caudate
chr11:62787528-62789022(+)	ENSG00000185475.9	ENSG00000185475	TMEM179B	-0.0329049251636512	0.07363614068747	-0.468256413414321	0.639864310336938	0.955871431378093	Junction	Caudate
chr9:109106610-109108452(-)	ENSG00000106771.12	ENSG00000106771	TMEM245	-0.0131021426713342	3.26224690786186	-0.468244559406168	0.639872778800743	0.955871431378093	Junction	Caudate
chr5:661401-661435(-)				0.0907243140749285	1.23695141622415	0.468226743439225	0.63988550655657	0.955871431378093	Junction	Caudate
chr21:36251285-36253771(+)	ENSG00000142197.12	ENSG00000142197	DOPEY2	0.0221875681632296	1.8202656896339	0.468222232594278	0.639888729128432	0.955871431378093	Junction	Caudate
chr3:113460765-113465652(-)	ENSG00000163611.11	ENSG00000163611	SPICE1	0.0267016341310817	0.0581012992555749	0.468209679927213	0.639897696857111	0.955871431378093	Junction	Caudate
chr12:57158639-57159824(+)	ENSG00000123384.13	ENSG00000123384	LRP1	0.0134770900106091	4.58419630093889	0.468202743529546	0.639902652299356	0.955871431378093	Junction	Caudate
chr10:27060541-27061143(-)	ENSG00000107890.16	ENSG00000107890	ANKRD26	0.0221524425140427	1.12063897430888	0.468186392552084	0.639914333689461	0.955871431378093	Junction	Caudate
chr2:241456923-241462522(+)	ENSG00000006607.13	ENSG00000006607	FARP2	0.0251132094063925	0.375299608881574	0.468185019071024	0.639915314929562	0.955871431378093	Junction	Caudate
chr17:18255264-18256525(-)	ENSG00000177731.15	ENSG00000177731	FLII	0.0182017830745653	1.46583410568735	0.46817618224559	0.639921628135108	0.955871431378093	Junction	Caudate
chr1:30966279-30967166(-)	ENSG00000134644.15	ENSG00000134644	PUM1	0.0184142106189816	2.0834979777855	0.46817018434171	0.639925913172996	0.955871431378093	Junction	Caudate
chr10:3112287-3113118(+)	ENSG00000067057.16	ENSG00000067057	PFKP	-0.0181429865610349	3.75614646242887	-0.468163201573371	0.639930901835468	0.955871431378093	Junction	Caudate
chr18:24064189-24066011(+)	ENSG00000168234.12	ENSG00000168234	TTC39C	-0.0221666345650139	1.16673378345718	-0.468163066694388	0.639930998196511	0.955871431378093	Junction	Caudate
chr3:129298536-129301949(+)	ENSG00000183624.13	ENSG00000183624	HMCES	0.0160873811456385	2.91926599743156	0.468159438267898	0.639933590440787	0.955871431378093	Junction	Caudate
chr20:5109446-5112729(-)	ENSG00000089063.14	ENSG00000089063	TMEM230	0.0327094783405714	-0.155857958051943	0.468151614464357	0.639939179988897	0.955871431378093	Junction	Caudate
chr6:83135879-83137172(+)	ENSG00000083097.14	ENSG00000083097	DOPEY1	0.01736253998712	1.64252266627928	0.468149268609784	0.639940855938223	0.955871431378093	Junction	Caudate
chr5:168406328-168408506(+)	ENSG00000113645.14	ENSG00000113645	WWC1	-0.0137196190050383	3.04028366045173	-0.46814722460932	0.639942316235364	0.955871431378093	Junction	Caudate
chr6:53276257-53291775(-)	ENSG00000012660.13	ENSG00000012660	ELOVL5	0.0215744307051914	3.26855375551903	0.468141177489351	0.639946636493072	0.955871431378093	Junction	Caudate
chr7:100867607-100867860(+)	ENSG00000087077.12	ENSG00000087077	TRIP6	-0.0427985423872317	-0.537042024660188	-0.468139055782362	0.639948152311939	0.955871431378093	Junction	Caudate
chr17:47838003-47838269(-)	ENSG00000141295.13	ENSG00000141295	SCRN2	-0.0247473852607535	0.945747338819103	-0.468132143912987	0.639953090394462	0.955871431378093	Junction	Caudate
chr3:138500882-138505294(-)	ENSG00000114107.8	ENSG00000114107	CEP70	-0.0171487033705017	1.81535409301467	-0.468130363874736	0.639954362118971	0.955871431378093	Junction	Caudate
chr1:120029988-120069333(-)	ENSG00000134250.18	ENSG00000134250	NOTCH2	0.0270636826253054	1.09250867658443	0.468124861584247	0.6399582931635	0.955871431378093	Junction	Caudate
chr16:1992212-1992635(+)	ENSG00000127561.14	ENSG00000127561	SYNGR3	0.0547878082058976	-1.00709220343441	0.468119771151664	0.639961929970192	0.955871431378093	Junction	Caudate
chr19:50551308-50567943(-)	ENSG00000131409.12	ENSG00000131409	LRRC4B	-0.0549692649178795	-1.26882500305221	-0.468110245070121	0.639968735803548	0.955871431378093	Junction	Caudate
chr21:41942246-41953369(-)	ENSG00000157617.16	ENSG00000157617	C2CD2	-0.029566964910178	0.303712362273582	-0.468106509632031	0.639971404565945	0.955871431378093	Junction	Caudate
chr22:42518148-42519713(-)	ENSG00000189306.10	ENSG00000189306	RRP7A	-0.0236121553971284	2.93600618948671	-0.468102148903117	0.639974520069714	0.955871431378093	Junction	Caudate
chr9:67880546-67884485(+)	ENSG00000260691.5	ENSG00000260691	ANKRD20A1	-0.0436312949214799	-0.370630751534409	-0.468096873167735	0.639978289304385	0.955871431378093	Junction	Caudate
chr4:176111704-176115795(+)	ENSG00000150627.15	ENSG00000150627	WDR17	0.0219050228908983	2.20562776551943	0.468096849527429	0.639978306194158	0.955871431378093	Junction	Caudate
chr12:64419095-64420069(+)	ENSG00000184575.11	ENSG00000184575	XPOT	-0.0141672331231417	2.95378776003228	-0.468066033648222	0.640000322701113	0.955871431378093	Junction	Caudate
chr12:57578081-57578237(+)	ENSG00000155980.11	ENSG00000155980	KIF5A	-0.0234933137640104	5.78808770953334	-0.468058320139045	0.640005833693084	0.955871431378093	Junction	Caudate
chr10:94325105-94327967(+)	ENSG00000138193.15	ENSG00000138193	PLCE1	-0.043650599210949	-1.06497937847401	-0.468057662688719	0.640006303415813	0.955871431378093	Junction	Caudate
chr15:82989189-82989880(+)	ENSG00000169612.3	ENSG00000169612	FAM103A1	-0.0133012370063352	2.57646023387893	-0.46805546913585	0.640007870625209	0.955871431378093	Junction	Caudate
chr1:226965738-226977448(+)	ENSG00000163050.16	ENSG00000163050	ADCK3	-0.0219316324495974	1.27714529048028	-0.468053532154934	0.640009254525126	0.955871431378093	Junction	Caudate
chr5:119515047-119525215(+)	ENSG00000133835.14	ENSG00000133835	HSD17B4	-0.0141111209301844	4.24752900393482	-0.468046077535112	0.640014580581973	0.955871431378093	Junction	Caudate
chr18:35468743-35478281(-)	ENSG00000153391.15	ENSG00000153391	INO80C	-0.0205863443239577	1.05816600610484	-0.468044906117357	0.640015417519379	0.955871431378093	Junction	Caudate
chr22:41239621-41240816(-)	ENSG00000100399.15	ENSG00000100399	CHADL	-0.0662199760958502	-1.77176927229183	-0.468034271162996	0.64002301584689	0.955871431378093	Junction	Caudate
chr4:39456539-39457585(+)	ENSG00000163682.15	ENSG00000163682	RPL9	0.058063986065918	0.0046728607225801	0.468001091404994	0.640046721943753	0.955871431378093	Junction	Caudate
chr7:65153138-65167748(+)	ENSG00000164669.12	ENSG00000164669	INTS4P1	-0.0716535928661885	-0.369054163715347	-0.468000053214544	0.64004746371049	0.955871431378093	Junction	Caudate
chr17:78175170-78175528(-)	ENSG00000167900.11	ENSG00000167900	TK1	0.0424692022492394	-0.878738969748911	0.467998534652387	0.640048548694052	0.955871431378093	Junction	Caudate
chr15:89193320-89195226(+)	ENSG00000140526.17	ENSG00000140526	ABHD2	-0.0154812821621165	2.82283004885429	-0.46798996586832	0.640054670940546	0.955871431378093	Junction	Caudate
chr8:27525474-27536783(+)	ENSG00000120915.13	ENSG00000120915	EPHX2	0.0236907017302773	1.2957526975564	0.467988042599797	0.640056045085681	0.955871431378093	Junction	Caudate
chr22:17539120-17540411(+)	ENSG00000099954.18	ENSG00000099954	CECR2	-0.0363087450473966	-0.758268454058331	-0.46798454476056	0.640058544240023	0.955871431378093	Junction	Caudate
chr19:2850714-2851467(+)	ENSG00000186300.11	ENSG00000186300	ZNF555	0.0309579246357501	-0.235595082259991	0.467975508596426	0.640065000464471	0.955871431378093	Junction	Caudate
chr12:8921751-8922632(+)	ENSG00000111752.10	ENSG00000111752	PHC1	-0.0213708388146612	1.10734985314531	-0.467974452743861	0.640065754859497	0.955871431378093	Junction	Caudate
chr2:101797384-101823927(+)	ENSG00000071054.16	ENSG00000071054	MAP4K4	0.0480675997699785	0.160187147128347	0.46796456457435	0.640072819865805	0.955871431378093	Junction	Caudate
chr2:169633248-169636091(+)	ENSG00000138398.15	ENSG00000138398	PPIG	0.0134467348259168	2.46565000831768	0.467960996010285	0.640075369580101	0.955871431378093	Junction	Caudate
chr19:32899999-32901244(-)	ENSG00000121289.17	ENSG00000121289	CEP89	0.0222101934224314	0.771196068589362	0.467938499640153	0.640091443178901	0.955886322445174	Junction	Caudate
chr2:15287184-15292536(-)	ENSG00000151779.12	ENSG00000151779	NBAS	-0.0134962359988947	2.41015653465957	-0.467922624429241	0.640102786078448	0.955886322445174	Junction	Caudate
chr3:100728859-100732507(+)	ENSG00000114354.13	ENSG00000114354	TFG	-0.0151834135589113	2.1870663146062	-0.46792063046775	0.640104210777607	0.955886322445174	Junction	Caudate
chr11:68033284-68036252(+)	ENSG00000110717.11	ENSG00000110717	NDUFS8	0.0201368114432979	3.98587285307859	0.467905196646711	0.640115238393633	0.955886322445174	Junction	Caudate
chr4:4434859-4438393(-)	ENSG00000168818.9	ENSG00000168818	STX18	0.0140116726534992	2.20738253726706	0.46790487719911	0.640115466642911	0.955886322445174	Junction	Caudate
chr20:13718985-13728377(-)	ENSG00000089048.14	ENSG00000089048	ESF1	-0.0189122630390447	1.3094338023542	-0.467894527521078	0.640122861634856	0.955888368050017	Junction	Caudate
chr7:141742230-141743560(+)	ENSG00000106028.10	ENSG00000106028	SSBP1	0.01046899872268	3.98167605825265	0.467855888186714	0.640150470305085	0.955893859561985	Junction	Caudate
chr12:97492607-97493176(+)	ENSG00000255794.6	ENSG00000255794	RMST	-0.0247760129724345	4.61576366276356	-0.467844326861297	0.640158731228368	0.955893859561985	Junction	Caudate
chr12:49497010-49500069(+)	ENSG00000123352.17	ENSG00000123352	SPATS2	0.0212566562182368	1.14614039637924	0.467833873684173	0.640166200384088	0.955893859561985	Junction	Caudate
chr15:48341586-48342021(+)	ENSG00000128951.13	ENSG00000128951	DUT	0.0134957683943054	3.76793841782055	0.467830793042122	0.640168401616107	0.955893859561985	Junction	Caudate
chr21:6456951-6457064(-)	ENSG00000274276.4	ENSG00000274276	CBSL	-0.147901771683312	-1.20830592089475	-0.467824625522156	0.640172808545453	0.955893859561985	Junction	Caudate
chr2:39646793-39665086(+)	ENSG00000231312.6	ENSG00000231312		-0.0388435561626618	-0.489478877196433	-0.467811279692041	0.640182344696074	0.955893859561985	Junction	Caudate
chr12:6464942-6465841(-)	ENSG00000139190.16	ENSG00000139190	VAMP1	0.0247266193756173	0.969629262900273	0.467804755959382	0.640187006196066	0.955893859561985	Junction	Caudate
chr2:27682360-27685036(+)	ENSG00000163798.13	ENSG00000163798	SLC4A1AP	0.0167717512710606	1.92046569249274	0.467782978555233	0.640202567232656	0.955893859561985	Junction	Caudate
chr21:31130316-31130889(-)	ENSG00000156299.13	ENSG00000156299	TIAM1	0.0164314533178422	2.28726845779468	0.46774507287613	0.640229653101383	0.955893859561985	Junction	Caudate
chr1:51810405-51811993(-)	ENSG00000078618.20	ENSG00000078618	NRDC	0.0117371738342647	2.94719294781179	0.467743795883225	0.640230565597364	0.955893859561985	Junction	Caudate
chr2:25093131-25121672(+)	ENSG00000084710.13	ENSG00000084710	EFR3B	-0.0485176104954681	-0.746653218753326	-0.467735141018013	0.640236750085988	0.955893859561985	Junction	Caudate
chr14:73941054-73942368(-)	ENSG00000156050.8	ENSG00000156050	FAM161B	-0.0189963284952091	1.29235082620599	-0.467732096296763	0.640238925751939	0.955893859561985	Junction	Caudate
chr17:64860974-64862899(-)	ENSG00000176809.10	ENSG00000176809	LRRC37A3	-0.0352053416694948	-0.147703867627077	-0.467710697963346	0.640254216443035	0.955893859561985	Junction	Caudate
chr5:132883561-132885075(-)	ENSG00000072364.12	ENSG00000072364	AFF4	-0.011812227584646	2.95827007506842	-0.467709960007562	0.640254743769732	0.955893859561985	Junction	Caudate
chr19:40255270-40256925(-)	ENSG00000105221.16	ENSG00000105221	AKT2	-0.0143895586608367	2.85365785160289	-0.467698391788432	0.640263010184196	0.955893859561985	Junction	Caudate
chr2:26476039-26476127(-)	ENSG00000115155.16	ENSG00000115155	OTOF	-0.0356824607059412	1.97616398731642	-0.467694338115635	0.640265906867058	0.955893859561985	Junction	Caudate
chr11:64911983-64912084(-)	ENSG00000110046.12	ENSG00000110046	ATG2A	-0.0232298343647519	0.803773256645414	-0.467688188050723	0.640270301605144	0.955893859561985	Junction	Caudate
chr11:65624582-65624924(+)	ENSG00000197136.4	ENSG00000197136	PCNX3	-0.0257659367208221	0.308610148234014	-0.467685936187031	0.640271910754113	0.955893859561985	Junction	Caudate
chr6:109716569-109727108(+)	ENSG00000112367.10	ENSG00000112367	FIG4	0.019521723553522	2.97694271526196	0.467675264134263	0.64027953687055	0.955893859561985	Junction	Caudate
chr5:147383506-147383889(+)	ENSG00000169302.14	ENSG00000169302	STK32A	-0.037722717273168	0.0396024632966991	-0.467673718789953	0.640280641157573	0.955893859561985	Junction	Caudate
chr16:67659796-67659902(-)	ENSG00000102977.13	ENSG00000102977	ACD	0.0279739491981924	0.148783353450004	0.467670729366025	0.640282777371189	0.955893859561985	Junction	Caudate
chr9:92848552-92855810(-)	ENSG00000127081.13	ENSG00000127081	ZNF484	0.0199265039998386	1.36601989773307	0.467656135712549	0.64029320589871	0.955893859561985	Junction	Caudate
chr3:170129553-170136418(-)	ENSG00000173889.15	ENSG00000173889	PHC3	-0.0210686017396146	1.42070975277674	-0.467650043357948	0.640297559475809	0.955893859561985	Junction	Caudate
chr19:14470306-14470574(+)	ENSG00000123143.12	ENSG00000123143	PKN1	-0.012536780272571	3.10262702758632	-0.467649426840952	0.640298000037574	0.955893859561985	Junction	Caudate
chr7:6402028-6402315(+)	ENSG00000136238.17	ENSG00000136238	RAC1	-0.0105807355296932	5.05531637296324	-0.467642415673391	0.640303010212302	0.955893859561985	Junction	Caudate
chr7:76260198-76260873(+)	ENSG00000177679.15	ENSG00000177679	SRRM3	0.0368547823438023	1.28900203695042	0.467641878880268	0.640303393804916	0.955893859561985	Junction	Caudate
chr12:122930172-122932191(-)	ENSG00000150967.17	ENSG00000150967	ABCB9	0.0287368592524837	0.681751202548734	0.467637614932397	0.640306440827468	0.955893859561985	Junction	Caudate
chr11:64255039-64255233(+)	ENSG00000149782.11	ENSG00000149782	PLCB3	0.0328102629333134	-0.375775885625593	0.467620336896752	0.640318787795951	0.955893859561985	Junction	Caudate
chr2:99376637-99379018(+)	ENSG00000158417.10	ENSG00000158417	EIF5B	-0.0171294703971225	1.98899694447328	-0.467617566361341	0.640320767643358	0.955893859561985	Junction	Caudate
chr13:95986433-95989972(-)	ENSG00000102595.18	ENSG00000102595	UGGT2	-0.0202855745453406	2.62673164604254	-0.4675979655147	0.640334774643103	0.955893859561985	Junction	Caudate
chr4:112609430-112612523(-)	ENSG00000138658.15	ENSG00000138658	ZGRF1	0.047346395324274	-1.21439677280778	0.467579552239848	0.640347933107007	0.955893859561985	Junction	Caudate
chr12:48923605-48923781(-)	ENSG00000134285.10	ENSG00000134285	FKBP11	-0.0518527057427688	-1.64528896182003	-0.46757537315483	0.640350919573611	0.955893859561985	Junction	Caudate
chr11:62124164-62128150(+)	ENSG00000149503.12	ENSG00000149503	INCENP	0.0262497662647302	0.347501451090445	0.467574271609452	0.64035170676328	0.955893859561985	Junction	Caudate
chr6:31817464-31829657(+)				0.19046329618634	-2.75733101700856	0.467572237340413	0.640353160499803	0.955893859561985	Junction	Caudate
chrX:78133449-78136914(-)	ENSG00000187325.4	ENSG00000187325	TAF9B	-0.015582265181444	2.39307988203888	-0.467567608222957	0.640356468581229	0.955893859561985	Junction	Caudate
chr1:30737700-30738939(-)	ENSG00000162511.7	ENSG00000162511	LAPTM5	-0.0433925622991519	1.51489660725863	-0.467548540077234	0.640370095223767	0.955893859561985	Junction	Caudate
chr7:105102195-105105438(+)	ENSG00000005483.20	ENSG00000005483	KMT2E	0.0190720740696675	1.62195658613808	0.467537646196047	0.640377880357613	0.955893859561985	Junction	Caudate
chr21:43798101-43799569(+)	ENSG00000160214.12	ENSG00000160214	RRP1	0.0175556954158856	1.88586869470491	0.467531410518422	0.640382336600425	0.955893859561985	Junction	Caudate
chr2:140851784-140867589(-)	ENSG00000168702.17	ENSG00000168702	LRP1B	-0.0179293385162399	1.82481155371378	-0.467529351820368	0.640383807824047	0.955893859561985	Junction	Caudate
chr19:7529203-7529589(+)	ENSG00000090674.15	ENSG00000090674	MCOLN1	-0.0353115335814266	-0.0125813786883374	-0.467527425216451	0.640385184649481	0.955893859561985	Junction	Caudate
chr10:73744438-73746804(+)	ENSG00000176986.15	ENSG00000176986	SEC24C	0.0172036562747726	2.26477371585925	0.46751399438133	0.64039478287657	0.955893859561985	Junction	Caudate
chr19:10707381-10707499(+)	ENSG00000213339.8	ENSG00000213339	QTRT1	-0.0160115496667313	1.92810450553756	-0.467510575919859	0.640397225859356	0.955893859561985	Junction	Caudate
chr4:39115331-39121009(+)	ENSG00000109790.16	ENSG00000109790	KLHL5	0.0164509624461418	3.04394101535369	0.467504963264626	0.640401236917907	0.955893859561985	Junction	Caudate
chr14:59484594-59486730(+)	ENSG00000050130.17	ENSG00000050130	JKAMP	0.0294063858356748	0.0918049814084125	0.46750091631777	0.640404129056627	0.955893859561985	Junction	Caudate
chr8:103430690-103432658(+)	ENSG00000164934.13	ENSG00000164934	DCAF13	0.0150864093006345	1.69039311738786	0.467494300223633	0.640408857240737	0.955893859561985	Junction	Caudate
chr5:94924022-94931952(-)	ENSG00000175471.19	ENSG00000175471	MCTP1	0.0375973351385953	0.0315590465768011	0.467486212576974	0.640414637088079	0.955893859561985	Junction	Caudate
chr2:61241656-61241765(-)	ENSG00000115464.14	ENSG00000115464	USP34	-0.01207447935975	3.20004017674462	-0.467478999660205	0.640419791827025	0.955893859561985	Junction	Caudate
chr5:31401563-31405676(-)	ENSG00000113360.16	ENSG00000113360	DROSHA	0.0172100751208253	2.08267042006369	0.467469092191983	0.64042687226601	0.955893859561985	Junction	Caudate
chr3:125460861-125469453(-)	ENSG00000114520.10	ENSG00000114520	SNX4	0.0207761903410899	1.13428710582528	0.467466422126033	0.64042878045227	0.955893859561985	Junction	Caudate
chr13:113089729-113091120(+)	ENSG00000126217.20	ENSG00000126217	MCF2L	-0.0257315568510771	0.868118233831263	-0.467434658003561	0.64045148114656	0.955893859561985	Junction	Caudate
chr17:3814484-3816115(-)	ENSG00000074356.16	ENSG00000074356	NCBP3	0.0177422987258551	1.86010490507991	0.467413940383795	0.64046628747825	0.955893859561985	Junction	Caudate
chr16:2528560-2528649(+)	ENSG00000162066.14	ENSG00000162066	AMDHD2	-0.0377823598107518	-0.813056975276387	-0.467413566196642	0.640466554901174	0.955893859561985	Junction	Caudate
chr20:57393334-57407542(+)	ENSG00000132819.16	ENSG00000132819	RBM38	0.0327402874526606	-0.0493189340648534	0.467409734182322	0.640469293556089	0.955893859561985	Junction	Caudate
chr10:132814915-132833357(-)	ENSG00000171811.12	ENSG00000171811	CFAP46	0.0522369207475017	-1.37369765266412	0.467396159435101	0.640478995163816	0.955893859561985	Junction	Caudate
chr6:564930-572519(-)	ENSG00000112685.13	ENSG00000112685	EXOC2	0.0168713091476879	1.71850626951391	0.467395491949206	0.640479472204589	0.955893859561985	Junction	Caudate
chr15:29719139-29720357(-)	ENSG00000104067.16	ENSG00000104067	TJP1	-0.021076106007624	2.14966817768945	-0.467391321781299	0.640482452555773	0.955893859561985	Junction	Caudate
chr21:39345275-39348291(-)	ENSG00000205581.10	ENSG00000205581	HMGN1	0.0194981333615937	2.11591207189381	0.46738833150243	0.640484589663033	0.955893859561985	Junction	Caudate
chr11:65186339-65187214(+)	ENSG00000014216.15	ENSG00000014216	CAPN1	-0.0159187876309075	2.39971285120383	-0.467369001044222	0.640498404922514	0.955893859561985	Junction	Caudate
chr3:138305028-138306003(-)	ENSG00000181322.13	ENSG00000181322	NME9	-0.0523327266807801	-1.62509589728585	-0.467367238004244	0.640499664953436	0.955893859561985	Junction	Caudate
chr9:9574782-9734532(-)	ENSG00000153707.16	ENSG00000153707	PTPRD	0.0516396131612504	-0.839809832829616	0.467367084943635	0.640499774344708	0.955893859561985	Junction	Caudate
chr6:32027123-32027235(+)	ENSG00000224389.8	ENSG00000224389	C4B	-0.0734551007134521	0.110389119727391	-0.467365206629264	0.640501116762581	0.955893859561985	Junction	Caudate
chr2:238275898-238277130(-)	ENSG00000132326.11	ENSG00000132326	PER2	0.0237430506302378	1.39303276551123	0.467362883165095	0.64050277732747	0.955893859561985	Junction	Caudate
chr1:1392804-1393395(-)	ENSG00000221978.11	ENSG00000221978	CCNL2	-0.0180992827096423	1.6043530439325	-0.467358199022127	0.640506125059797	0.955893859561985	Junction	Caudate
chr7:151077402-151077620(-)	ENSG00000164896.19	ENSG00000164896	FASTK	-0.0149636601182472	2.43725230935736	-0.467308514810067	0.640541634556711	0.955937861667471	Junction	Caudate
chr20:63941209-63943652(-)	ENSG00000198276.14	ENSG00000198276	UCKL1	0.0426330159685454	-1.09787720974958	0.46726460659489	0.640573016614148	0.955938249167553	Junction	Caudate
chr1:103555110-103565434(+)	ENSG00000240038.6	ENSG00000240038	AMY2B	-0.0298038079325134	1.04914295648288	-0.46726270339924	0.640574376879773	0.955938249167553	Junction	Caudate
chr2:88782763-88784720(+)	ENSG00000230006.7	ENSG00000230006	ANKRD36BP2	-0.115627138465172	-1.21450850776923	-0.467260762317666	0.640575764224746	0.955938249167553	Junction	Caudate
chr9:108918902-108919252(-)	ENSG00000070061.14	ENSG00000070061	IKBKAP	0.0191616875824228	1.7322352838361	0.467256755106741	0.640578628293802	0.955938249167553	Junction	Caudate
chr16:57475621-57475849(-)	ENSG00000125170.10	ENSG00000125170	DOK4	-0.0324867058114351	-0.27616143174355	-0.467250109282944	0.640583378267317	0.955938249167553	Junction	Caudate
chrX:154018788-154018974(-)	ENSG00000184216.12	ENSG00000184216	IRAK1	0.0248513003522596	1.29962131416676	0.467249820739348	0.640583584498584	0.955938249167553	Junction	Caudate
chr12:111520974-111525191(-)	ENSG00000204842.14	ENSG00000204842	ATXN2	0.0131759515627324	2.48174213207317	0.467245235462119	0.640586861745508	0.955938249167553	Junction	Caudate
chr19:46383879-46384803(+)	ENSG00000011485.14	ENSG00000011485	PPP5C	0.0125737154915745	2.41225492649308	0.467239499587544	0.640590961371722	0.955938249167553	Junction	Caudate
chr1:53255186-53258318(-)	ENSG00000157193.15	ENSG00000157193	LRP8	-0.0405802007221784	-0.922728789914665	-0.467223316891055	0.640602527759075	0.955938249167553	Junction	Caudate
chr17:61869989-61872264(-)	ENSG00000108506.11	ENSG00000108506	INTS2	-0.0216183809564717	0.447435663140596	-0.467215860689214	0.640607857019001	0.955938249167553	Junction	Caudate
chrX:54456367-54456508(-)	ENSG00000102302.7	ENSG00000102302	FGD1	-0.0283172655953156	-0.190204028561729	-0.467215416920793	0.640608174199475	0.955938249167553	Junction	Caudate
chr4:182737076-182738400(+)	ENSG00000218336.8	ENSG00000218336	TENM3	-0.02467980117281	1.66971922909615	-0.467135469100612	0.640665317437883	0.956014528222127	Junction	Caudate
chr3:38127867-38129289(-)	ENSG00000060971.17	ENSG00000060971	ACAA1	-0.0128402129507389	3.00562812045234	-0.467111957574644	0.640682122865019	0.956026959571425	Junction	Caudate
chr22:30936644-30936931(-)	ENSG00000133422.12	ENSG00000133422	MORC2	-0.0254447142884464	0.736615345771708	-0.467099809400005	0.640690806136694	0.956026959571425	Junction	Caudate
chr1:66847679-66862146(-)	ENSG00000152763.16	ENSG00000152763	WDR78	-0.0568351905400818	-0.689191777679109	-0.467085512442119	0.640701025378798	0.956026959571425	Junction	Caudate
chr3:78693357-78714396(-)	ENSG00000169855.19	ENSG00000169855	ROBO1	-0.0227222926820124	0.969722912018272	-0.46708292378008	0.640702875721286	0.956026959571425	Junction	Caudate
chr1:92694389-92695309(-)	ENSG00000067208.14	ENSG00000067208	EVI5	0.020233022532202	2.15812336508181	0.467074932540491	0.640708587771193	0.956026959571425	Junction	Caudate
chr2:47808428-47809157(-)	ENSG00000138081.20	ENSG00000138081	FBXO11	-0.0138333921026788	2.82031545046533	-0.467073230627146	0.640709804282837	0.956026959571425	Junction	Caudate
chr19:10986594-10986904(+)	ENSG00000127616.17	ENSG00000127616	SMARCA4	-0.0331139201417452	0.0426368444097839	-0.467060852024672	0.64071865242056	0.956031170529244	Junction	Caudate
chr1:86017205-86022239(-)	ENSG00000171502.14	ENSG00000171502	COL24A1	0.0435508769184961	-0.751277612031885	0.467041134452989	0.640732746507554	0.956037394543053	Junction	Caudate
chr9:84955518-85020205(+)	ENSG00000148053.15	ENSG00000148053	NTRK2	0.0211067471333649	2.61742313451317	0.467034948540544	0.64073716821414	0.956037394543053	Junction	Caudate
chr10:97385994-97388251(-)	ENSG00000052749.13	ENSG00000052749	RRP12	0.0241869525570271	1.37671421265578	0.467014695062511	0.640751645543402	0.956037394543053	Junction	Caudate
chr7:103353959-103354867(+)	ENSG00000161057.10	ENSG00000161057	PSMC2	0.0132848430679084	3.39691563834229	0.467011312241018	0.64075406362149	0.956037394543053	Junction	Caudate
chr10:102869558-102869804(+)	ENSG00000214435.7	ENSG00000214435	AS3MT	0.0587956390278613	-1.19979122987175	0.467010775347495	0.64075444739925	0.956037394543053	Junction	Caudate
chr15:42735179-42735260(-)	ENSG00000140326.12	ENSG00000140326	CDAN1	-0.0309585971347866	-0.365468731343931	-0.467002893941718	0.64076008113123	0.956037394543053	Junction	Caudate
chr15:51949995-51951843(-)	ENSG00000166477.12	ENSG00000166477	LEO1	0.0151393517351044	2.27981895310345	0.46698801532346	0.640770716618888	0.956037394543053	Junction	Caudate
chr8:18011828-18013963(+)	ENSG00000078674.17	ENSG00000078674	PCM1	0.0103159666626559	4.1205231309311	0.466987573703856	0.640771032297172	0.956037394543053	Junction	Caudate
chrX:123627969-123631687(-)	ENSG00000125676.19	ENSG00000125676	THOC2	0.0183460813542496	1.33070775007711	0.466967475521531	0.640785398937928	0.956037624810642	Junction	Caudate
chr8:11319839-11322624(+)	ENSG00000104643.9	ENSG00000104643	MTMR9	0.01838202169045	1.15948475258949	0.466951657667278	0.640796705997215	0.956037624810642	Junction	Caudate
chr9:35799732-35800021(+)	ENSG00000159899.14	ENSG00000159899	NPR2	0.0252335616114505	0.321749529592543	0.46694472743385	0.640801659954687	0.956037624810642	Junction	Caudate
chr19:38889746-38889854(-)	ENSG00000068903.19	ENSG00000068903	SIRT2	0.0227411064826536	4.68173970772186	0.466944324102716	0.640801948269465	0.956037624810642	Junction	Caudate
chr3:52820318-52820630(-)	ENSG00000055955.15	ENSG00000055955	ITIH4	0.040982100950278	-0.921319705701159	0.466938840301501	0.640805868282017	0.956037624810642	Junction	Caudate
chr15:82477583-82477837(-)	ENSG00000255769.7	ENSG00000255769	GOLGA2P10	-0.0556320564906608	-1.12781767852742	-0.466929214519205	0.640812749151568	0.956037624810642	Junction	Caudate
chr1:1637884-1638499(-)	ENSG00000248333.8	ENSG00000248333	CDK11B	0.0192262277424829	1.492504188073	0.466924259205264	0.64081629140757	0.956037624810642	Junction	Caudate
chr5:79988645-79989151(-)	ENSG00000177034.14	ENSG00000177034	MTX3	0.0170222303599928	1.95170172528316	0.466919561020835	0.640819649864729	0.956037624810642	Junction	Caudate
chr14:49774679-49777838(+)	ENSG00000165516.10	ENSG00000165516	KLHDC2	-0.0138331289279398	2.97567321942696	-0.466903998444767	0.640830774692522	0.956037624810642	Junction	Caudate
chr5:159278355-159283211(+)	ENSG00000164332.7	ENSG00000164332	UBLCP1	0.0164707826688033	2.44139977651941	0.466903057348517	0.640831447432954	0.956037624810642	Junction	Caudate
chr17:18698115-18699153(+)	ENSG00000108448.20	ENSG00000108448	TRIM16L	0.0356293713775532	0.0957562335280781	0.466878226865594	0.640849197552026	0.956041460461526	Junction	Caudate
chrX:149542086-149545367(+)	ENSG00000197620.10	ENSG00000197620	CXorf40A	-0.0360944260874548	-0.635109031884278	-0.466872609072448	0.640853213470999	0.956041460461526	Junction	Caudate
chr16:66610004-66612608(+)	ENSG00000140931.19	ENSG00000140931	CMTM3	-0.0509617607316355	-0.979654076629207	-0.466860390097223	0.640861948327888	0.956041460461526	Junction	Caudate
chr5:6751198-6752872(+)	ENSG00000112941.13	ENSG00000112941	PAPD7	0.0309469443690262	-0.150888687379616	0.4668549023507	0.640865871314731	0.956041460461526	Junction	Caudate
chr10:356507-357827(-)	ENSG00000151240.16	ENSG00000151240	DIP2C	0.0150235178824187	2.57853090390283	0.466832016384088	0.640882231753642	0.956041460461526	Junction	Caudate
chr1:109013928-109017518(-)				-0.0666249836567284	-1.58294179088688	-0.466831464338319	0.64088262639551	0.956041460461526	Junction	Caudate
chr11:120429518-120431770(+)	ENSG00000196914.8	ENSG00000196914	ARHGEF12	-0.0273493529208941	0.441136283455603	-0.466824736611322	0.640887435864964	0.956041460461526	Junction	Caudate
chr11:10756839-10760172(+)	ENSG00000198730.7	ENSG00000198730	CTR9	-0.0157498158046561	1.5872728599195	-0.466816661714411	0.640893208409615	0.956041460461526	Junction	Caudate
chr3:101652939-101654703(-)	ENSG00000066422.4	ENSG00000066422	ZBTB11	0.0162294413387981	2.2480195689894	0.466804118301087	0.640902175429684	0.956041460461526	Junction	Caudate
chr9:20756100-20758089(+)	ENSG00000188352.12	ENSG00000188352	FOCAD	-0.0404471804031609	-0.186037479159709	-0.46680223182073	0.640903524039019	0.956041460461526	Junction	Caudate
chr16:58588907-58599235(-)	ENSG00000125107.17	ENSG00000125107	CNOT1	0.0129310159463244	2.17775170940925	0.466796652392209	0.640907512674522	0.956041460461526	Junction	Caudate
chr12:49033965-49034066(-)	ENSG00000167548.14	ENSG00000167548	KMT2D	0.0194413156980622	1.98641685797907	0.466791946383771	0.640910876925434	0.956041460461526	Junction	Caudate
chr2:219489940-219490408(+)	ENSG00000072195.14	ENSG00000072195	SPEG	0.0301449880285869	0.608089332297774	0.466785027139466	0.640915823397068	0.956041460461526	Junction	Caudate
chr5:138930936-138932577(+)	ENSG00000044115.20	ENSG00000044115	CTNNA1	0.0148257583150908	4.54401685262852	0.466780178210542	0.640919289838536	0.956041460461526	Junction	Caudate
chr10:45785632-45786611(+)	ENSG00000172661.17	ENSG00000172661	FAM21C	-0.0267035758330282	0.661548858070872	-0.466773015998087	0.640924410033199	0.956041460461526	Junction	Caudate
chr2:127261347-127271335(-)	ENSG00000163161.12	ENSG00000163161	ERCC3	0.0147988443831299	1.70190898494742	0.466748125974014	0.64094220379797	0.956045989975184	Junction	Caudate
chr2:85349582-85350039(-)	ENSG00000042445.13	ENSG00000042445	RETSAT	0.0198336552636097	2.35500157337163	0.466726320722831	0.640957792442879	0.956045989975184	Junction	Caudate
chr19:14529712-14545113(+)	ENSG00000099797.12	ENSG00000099797	TECR	0.0540088463365268	-1.84297919506484	0.46670828056059	0.640970689533637	0.956045989975184	Junction	Caudate
chr9:85022534-85068416(+)				0.0724816513091523	-1.64469773971717	0.466702100294883	0.640975107891858	0.956045989975184	Junction	Caudate
chr12:88106906-88106995(-)	ENSG00000198707.14	ENSG00000198707	CEP290	-0.0214862957123385	1.02368392182046	-0.466702014516664	0.640975169215993	0.956045989975184	Junction	Caudate
chr6:32841736-32842133(-)	ENSG00000204264.8	ENSG00000204264	PSMB8	-0.0296881175711532	0.918618421135456	-0.466685512937471	0.640986966488335	0.956045989975184	Junction	Caudate
chr17:75130868-75130964(-)	ENSG00000125458.6	ENSG00000125458	NT5C	0.046336765920246	-1.47100198499538	0.466685382189178	0.640987059962978	0.956045989975184	Junction	Caudate
chr3:53822643-53823305(-)	ENSG00000016391.10	ENSG00000016391	CHDH	-0.026865007315573	0.775939201343786	-0.466667417984649	0.640999902996456	0.956045989975184	Junction	Caudate
chr2:94499667-94505821(+)				-0.0688688208967663	-1.05209304278715	-0.466650218396685	0.641012199488614	0.956045989975184	Junction	Caudate
chr10:4835810-4837458(+)	ENSG00000165568.17	ENSG00000165568	AKR1E2	-0.0307713787712031	0.985411679954716	-0.466643755401521	0.641016820099828	0.956045989975184	Junction	Caudate
chr12:69253155-69255959(+)	ENSG00000111605.16	ENSG00000111605	CPSF6	-0.0484451638546652	-1.52244081245117	-0.466643729068817	0.641016838925986	0.956045989975184	Junction	Caudate
chr15:41564271-41565025(+)	ENSG00000092445.11	ENSG00000092445	TYRO3	-0.0151719377217026	3.60181866270956	-0.466639846976635	0.641019614370159	0.956045989975184	Junction	Caudate
chr3:108579689-108581414(-)	ENSG00000163507.13	ENSG00000163507	KIAA1524	-0.0369948457918159	-1.05980350250455	-0.466627999399578	0.641028084650641	0.956045989975184	Junction	Caudate
chr1:43559066-43569589(+)	ENSG00000142949.16	ENSG00000142949	PTPRF	0.0416654731479	0.0696414205403905	0.466618864010788	0.641034615917294	0.956045989975184	Junction	Caudate
chr16:520278-520458(+)	ENSG00000090565.15	ENSG00000090565	RAB11FIP3	-0.0172472749431611	2.73559876617689	-0.46661645891961	0.641036335420924	0.956045989975184	Junction	Caudate
chr1:53211320-53213263(+)	ENSG00000157184.6	ENSG00000157184	CPT2	-0.0282852913361229	0.376482721325359	-0.46660975369037	0.641041129289315	0.956045989975184	Junction	Caudate
chr1:235458787-235465635(-)	ENSG00000162885.12	ENSG00000162885	B3GALNT2	-0.0268003775780593	0.123437307867817	-0.466609148923713	0.641041561664796	0.956045989975184	Junction	Caudate
chr12:118255656-118266654(-)	ENSG00000135090.13	ENSG00000135090	TAOK3	-0.0189911849103717	1.35574701084077	-0.466608094346431	0.64104231563086	0.956045989975184	Junction	Caudate
chr12:96792500-96811735(+)	ENSG00000188596.10	ENSG00000188596	CFAP54	-0.0451947142935044	-0.120939022976562	-0.466603998091675	0.641045244236327	0.956045989975184	Junction	Caudate
chr17:74843554-74844275(-)	ENSG00000161509.13	ENSG00000161509	GRIN2C	0.0323543815567524	0.309950212404199	0.466584047584927	0.641059507873497	0.956045989975184	Junction	Caudate
chr5:136054862-136055679(+)	ENSG00000120708.16	ENSG00000120708	TGFBI	0.063341952488126	-1.33794583761087	0.466580307092041	0.641062182157891	0.956045989975184	Junction	Caudate
chr4:48540961-48542026(-)	ENSG00000075539.13	ENSG00000075539	FRYL	0.0224659673568186	2.65945636585306	0.466571120194468	0.641068750396836	0.956045989975184	Junction	Caudate
chr1:1338654-1339286(-)	ENSG00000107404.18	ENSG00000107404	DVL1	-0.0276246563335178	1.98043364509513	-0.466570960724867	0.641068864411031	0.956045989975184	Junction	Caudate
chr5:31535894-31538259(+)	ENSG00000082213.17	ENSG00000082213	C5orf22	0.0194765238016124	1.7719489659395	0.466559856438471	0.641076803539248	0.956045989975184	Junction	Caudate
chr22:50466259-50466349(-)	ENSG00000100241.20	ENSG00000100241	SBF1	-0.013572959831043	3.52547519252646	-0.466558043231173	0.641078099915096	0.956045989975184	Junction	Caudate
chr13:41071574-41072781(+)	ENSG00000120688.8	ENSG00000120688	WBP4	-0.013077606509042	2.13169702941483	-0.466541491352514	0.641089933944146	0.956054651265592	Junction	Caudate
chr12:31392697-31398174(-)	ENSG00000170456.15	ENSG00000170456	DENND5B	0.0183502765263117	2.5765392266118	0.466529402117868	0.641098577392706	0.956058554338984	Junction	Caudate
chr22:43174616-43176319(-)	ENSG00000100304.12	ENSG00000100304	TTLL12	-0.0263813039461214	0.552676310560198	-0.466520778180458	0.641104743285127	0.956058762639684	Junction	Caudate
chr20:48984841-48985407(+)	ENSG00000124198.8	ENSG00000124198	ARFGEF2	-0.0158820638313599	1.91767409685215	-0.466510107613537	0.641112372499172	0.956061153120151	Junction	Caudate
chr4:6329354-6333561(-)	ENSG00000074211.13	ENSG00000074211	PPP2R2C	-0.0145654941053634	4.57187514999237	-0.466485068022193	0.64113027539016	0.956078240812179	Junction	Caudate
chrX:115113336-115122526(-)	ENSG00000130224.14	ENSG00000130224	LRCH2	-0.0231728002812968	0.528195963147827	-0.466477223997364	0.64113588378044	0.956078240812179	Junction	Caudate
chr8:62249128-62579538(+)	ENSG00000185942.11	ENSG00000185942	NKAIN3	-0.0302454425666719	1.29292525351858	-0.466451609690224	0.641154197867611	0.956086872541256	Junction	Caudate
chr12:27647843-27650009(+)	ENSG00000110841.13	ENSG00000110841	PPFIBP1	-0.0212226964064671	1.74698495685011	-0.466448252710146	0.64115659810595	0.956086872541256	Junction	Caudate
chr15:23309458-23309606(+)	ENSG00000274471.1	ENSG00000274471		0.0509971982894251	-0.792444737672966	0.466420981269658	0.641176097305836	0.956086872541256	Junction	Caudate
chr14:20369577-20369673(-)	ENSG00000129566.12	ENSG00000129566	TEP1	0.0328279887729165	-0.251140093599657	0.466412565739415	0.64118211449715	0.956086872541256	Junction	Caudate
chr19:48644570-48645402(-)	ENSG00000063180.8	ENSG00000063180	CA11	0.0215923254409492	5.29786852601988	0.46640006076719	0.641191055725561	0.956086872541256	Junction	Caudate
chr6:31530451-31530778(-)	ENSG00000198563.13	ENSG00000198563	DDX39B	-0.0155026469040748	3.25240232110176	-0.466388985646435	0.641198974633992	0.956086872541256	Junction	Caudate
chr17:39216901-39217075(-)	ENSG00000141750.6	ENSG00000141750	STAC2	0.0275349583014716	1.12499877696053	0.466380027646403	0.641205379793412	0.956086872541256	Junction	Caudate
chr17:7240920-7241341(-)	ENSG00000170296.9	ENSG00000170296	GABARAP	0.0107057211534305	5.8341312372659	0.466379422147217	0.641205812739099	0.956086872541256	Junction	Caudate
chr21:41441026-41441715(+)	ENSG00000157601.13	ENSG00000157601	MX1	0.0252837869565969	2.58243767365403	0.466374443225263	0.641209372786166	0.956086872541256	Junction	Caudate
chr7:83408488-83418389(-)	ENSG00000170381.12	ENSG00000170381	SEMA3E	0.0574373716226607	-1.62167267798101	0.4663704070609	0.641212258745315	0.956086872541256	Junction	Caudate
chr1:153953370-153953537(-)	ENSG00000160741.16	ENSG00000160741	CRTC2	-0.0313610800962951	0.0572610074303828	-0.466360643458936	0.641219239989075	0.956086872541256	Junction	Caudate
chr11:103222154-103222964(+)	ENSG00000187240.13	ENSG00000187240	DYNC2H1	-0.0234907578225077	0.825549383712487	-0.46636061553471	0.64121925995571	0.956086872541256	Junction	Caudate
chr1:4712700-4769852(+)	ENSG00000196581.10	ENSG00000196581	AJAP1	-0.0205760953052853	2.14035661389443	-0.466347110281682	0.641228916635448	0.956086872541256	Junction	Caudate
chr6:56528926-56529447(-)	ENSG00000151914.19	ENSG00000151914	DST	-0.0174827284754734	3.39843784040451	-0.466325570840418	0.64124431813801	0.956086872541256	Junction	Caudate
chr1:109630794-109630942(+)	ENSG00000116337.15	ENSG00000116337	AMPD2	-0.0206913095315484	4.14015012273041	-0.466321801639916	0.641247013272658	0.956086872541256	Junction	Caudate
chr5:154936023-154937024(-)	ENSG00000082516.8	ENSG00000082516	GEMIN5	0.0194822800782668	1.05831650811461	0.466305148837018	0.641258920774048	0.956086872541256	Junction	Caudate
chr5:14488261-14492566(+)	ENSG00000038382.17	ENSG00000038382	TRIO	0.0352800480892125	-0.0850760549380951	0.466297784037981	0.641264186965414	0.956086872541256	Junction	Caudate
chr1:16452016-16455817(+)	ENSG00000157191.19	ENSG00000157191	NECAP2	0.0227171361717429	1.5769615805405	0.466291196139315	0.641268897650388	0.956086872541256	Junction	Caudate
chr7:66951136-66953225(+)	ENSG00000106609.16	ENSG00000106609	TMEM248	0.0128271430592858	2.86696669262192	0.466286418382676	0.64127231400017	0.956086872541256	Junction	Caudate
chrX:36047064-36065642(+)	ENSG00000165164.13	ENSG00000165164	CFAP47	0.0656688577285194	-1.8331478477561	0.466282996953603	0.641274760508383	0.956086872541256	Junction	Caudate
chr9:137457902-137458487(-)	ENSG00000165802.20	ENSG00000165802	NSMF	0.0219852480599009	3.56117892492549	0.466270958968611	0.64128336835466	0.956086872541256	Junction	Caudate
chr6:43017696-43017852(+)	ENSG00000124702.17	ENSG00000124702	KLHDC3	-0.0154286096974696	4.12063333777825	-0.466270914890914	0.641283399872818	0.956086872541256	Junction	Caudate
chr15:63189749-63244755(+)	ENSG00000166128.12	ENSG00000166128	RAB8B	0.0172696751340834	1.7502667283131	0.466265136052491	0.641287532089372	0.956086872541256	Junction	Caudate
chr1:40092173-40092397(-)	ENSG00000131238.16	ENSG00000131238	PPT1	0.0115530880691566	3.7006915294468	0.466256748127997	0.641293529979022	0.956086872541256	Junction	Caudate
chr1:16991859-16992008(-)	ENSG00000159363.17	ENSG00000159363	ATP13A2	-0.0167179178585619	3.26001798205116	-0.466255767267137	0.641294231357304	0.956086872541256	Junction	Caudate
chr14:23475779-23476028(+)	ENSG00000129460.15	ENSG00000129460	NGDN	0.0165406410214	2.07923874871146	0.466249995869788	0.641298358282242	0.956086872541256	Junction	Caudate
chr1:145748111-145750406(-)	ENSG00000265491.4	ENSG00000265491	RNF115	0.0127490274587021	2.77955171132023	0.466215074569593	0.641323329523324	0.956105349398226	Junction	Caudate
chr14:67885989-67887020(+)	ENSG00000182185.18	ENSG00000182185	RAD51B	0.037588023401947	-0.45125171710645	0.466214170767349	0.641323975812336	0.956105349398226	Junction	Caudate
chr16:28489387-28491481(-)	ENSG00000261832.6	ENSG00000261832	RP11-435I10.4	0.0259282852573297	0.250567334737657	0.466207380746379	0.641328831215005	0.956105349398226	Junction	Caudate
chr9:127174783-127195090(+)	ENSG00000136828.18	ENSG00000136828	RALGPS1	0.0183500705145623	1.30180655014193	0.466190515430243	0.641340891318175	0.956112660581357	Junction	Caudate
chr9:136500848-136501747(-)	ENSG00000148400.9	ENSG00000148400	NOTCH1	0.0303368860408016	0.960001852994838	0.466179275252524	0.641348929032484	0.956112660581357	Junction	Caudate
chr17:79084687-79085233(+)	ENSG00000167280.16	ENSG00000167280	ENGASE	0.0316442420868142	0.361404040613991	0.466168082689304	0.641356932740177	0.956112660581357	Junction	Caudate
chr17:1050182-1050536(-)	ENSG00000159842.14	ENSG00000159842	ABR	0.0137402850742854	5.05430414588776	0.466166811771217	0.641357841565642	0.956112660581357	Junction	Caudate
chr17:47827205-47828500(-)	ENSG00000159111.12	ENSG00000159111	MRPL10	-0.0146813668974577	2.1499890117544	-0.466144991753866	0.641373445005848	0.95611746247168	Junction	Caudate
chr12:56134429-56136743(+)	ENSG00000139641.12	ENSG00000139641	ESYT1	-0.0215075247839377	1.42833337909038	-0.466142007115131	0.641375579325957	0.95611746247168	Junction	Caudate
chr4:61733555-61813808(+)	ENSG00000150471.16	ENSG00000150471	ADGRL3	-0.0144328985210107	3.66932882664581	-0.466131136310284	0.641383353081686	0.95611746247168	Junction	Caudate
chr16:23475062-23478367(-)	ENSG00000103365.15	ENSG00000103365	GGA2	0.0169672417876288	1.79237552952189	0.466114187241103	0.641395473507131	0.95611746247168	Junction	Caudate
chr14:49862761-49916815(-)				-0.146745245789145	-3.45630063239551	-0.466113633880359	0.641395869221786	0.95611746247168	Junction	Caudate
chr9:114406893-114407946(-)	ENSG00000095397.13	ENSG00000095397	WHRN	-0.0318590110174976	0.783157633364	-0.46610953424536	0.641398800921274	0.95611746247168	Junction	Caudate
chr5:65992908-65994746(+)	ENSG00000112851.14	ENSG00000112851	ERBIN	0.02002243611463	5.16594883568284	0.466103314504881	0.641403248745026	0.95611746247168	Junction	Caudate
chr7:74601181-74602364(+)	ENSG00000006704.10	ENSG00000006704	GTF2IRD1	-0.0323396547046945	-0.527813133946563	-0.466080221213412	0.641419763195067	0.956133096221906	Junction	Caudate
chr3:122363028-122368175(-)	ENSG00000160124.9	ENSG00000160124	CCDC58	0.020500413522838	1.1993345489589	0.466062719526421	0.641432279101502	0.956135163953855	Junction	Caudate
chr9:136432587-136432955(-)	ENSG00000148384.12	ENSG00000148384	INPP5E	0.0353460544570214	-0.742543488978458	0.466055509442773	0.641437435247483	0.956135163953855	Junction	Caudate
chr1:202918389-202919754(-)	ENSG00000117153.15	ENSG00000117153	KLHL12	-0.0145690531826818	2.09601552327175	-0.466040199916208	0.641448383604367	0.956135163953855	Junction	Caudate
chr22:50313109-50313445(-)	ENSG00000205593.11	ENSG00000205593	DENND6B	-0.02105039598844	1.39918532656225	-0.466028858351613	0.641456494388785	0.956135163953855	Junction	Caudate
chr3:133746484-133753594(+)	ENSG00000091513.14	ENSG00000091513	TF	-0.0698812696335506	-1.33685985878847	-0.466014168820725	0.641466999495146	0.956135163953855	Junction	Caudate
chr12:96829089-96860818(+)	ENSG00000188596.10	ENSG00000188596	CFAP54	0.0539469536391457	-1.01080519456258	0.466003699011464	0.641474486943642	0.956135163953855	Junction	Caudate
chr14:88433213-88437542(+)	ENSG00000042317.16	ENSG00000042317	SPATA7	-0.0270213641937711	2.04443042164612	-0.465999666601153	0.641477370717929	0.956135163953855	Junction	Caudate
chr2:26176485-26182966(+)	ENSG00000157833.12	ENSG00000157833	GAREM2	0.0294721944501047	1.3882334588371	0.465995716067451	0.641480195943506	0.956135163953855	Junction	Caudate
chr1:46008372-46010729(+)	ENSG00000086015.20	ENSG00000086015	MAST2	-0.0212487321261509	0.741154031808941	-0.465994338941456	0.641481180796874	0.956135163953855	Junction	Caudate
chr9:2017503-2028986(+)	ENSG00000080503.21	ENSG00000080503	SMARCA2	-0.0454041752362239	-0.539990574433786	-0.465992078125009	0.641482797623941	0.956135163953855	Junction	Caudate
chr17:4801456-4806926(-)	ENSG00000262165.2	ENSG00000262165		-0.0507291195070695	-1.39834175985198	-0.465985581126987	0.641487443973604	0.956135163953855	Junction	Caudate
chr7:151275252-151277076(-)	ENSG00000082014.16	ENSG00000082014	SMARCD3	-0.0339248999958451	1.44582323386078	-0.465940436592286	0.641519729626415	0.956141180080861	Junction	Caudate
chr19:40083238-40084744(-)	ENSG00000269749.1	ENSG00000269749	AC005614.5	0.0209664163097125	0.946326249091126	0.465940393974525	0.641519760105336	0.956141180080861	Junction	Caudate
chr1:204134589-204137103(-)	ENSG00000143845.14	ENSG00000143845	ETNK2	0.0317013479692667	0.959383411195022	0.465939233232317	0.641520590232971	0.956141180080861	Junction	Caudate
chr8:41661565-41661875(-)	ENSG00000029534.19	ENSG00000029534	ANK1	-0.0314774999595764	-0.0250334104703328	-0.465922772920844	0.64153236219709	0.956141180080861	Junction	Caudate
chr12:120177556-120177683(-)	ENSG00000089154.10	ENSG00000089154	GCN1	0.0182489814419719	1.72901707233942	0.46592223865665	0.641532744289731	0.956141180080861	Junction	Caudate
chr10:95387120-95397219(-)	ENSG00000095637.21	ENSG00000095637	SORBS1	0.0805467344680219	-0.694515312167966	0.465921121023611	0.641533543593761	0.956141180080861	Junction	Caudate
chr1:108139209-108143542(-)	ENSG00000085491.15	ENSG00000085491	SLC25A24	0.0383575596765914	-0.60864866948573	0.465918640534398	0.641535317580948	0.956141180080861	Junction	Caudate
chr9:93663636-93665685(+)	ENSG00000197724.10	ENSG00000197724	PHF2	-0.0195633495416123	1.3788056951984	-0.465876010785565	0.64156580568955	0.956141180080861	Junction	Caudate
chr7:123550587-123557403(-)	ENSG00000128609.14	ENSG00000128609	NDUFA5	0.016288336938471	5.16698391974876	0.465871741155599	0.641568859293445	0.956141180080861	Junction	Caudate
chr5:16451785-16453012(-)	ENSG00000173545.4	ENSG00000173545	ZNF622	-0.0136259210686369	2.77501208650365	-0.465869633091141	0.641570366965884	0.956141180080861	Junction	Caudate
chr18:56603057-56610992(-)	ENSG00000091164.12	ENSG00000091164	TXNL1	0.0115791374168997	3.94175854291472	0.465869551251927	0.641570425496728	0.956141180080861	Junction	Caudate
chr7:105665289-105788603(-)	ENSG00000146776.14	ENSG00000146776	ATXN7L1	-0.0313526125520197	-0.21784507902921	-0.465854056028835	0.641581507614059	0.956141180080861	Junction	Caudate
chr8:89982856-89984524(-)	ENSG00000104320.13	ENSG00000104320	NBN	-0.0191766722980007	1.49247347531869	-0.465843469756461	0.641589078916906	0.956141180080861	Junction	Caudate
chr13:25839625-25860194(+)	ENSG00000132932.16	ENSG00000132932	ATP8A2	-0.0226572031092234	1.27224105183481	-0.465837299366265	0.641593491997726	0.956141180080861	Junction	Caudate
chr8:94252224-94253035(-)	ENSG00000164949.7	ENSG00000164949	GEM	-0.0501483882386657	0.062954030715284	-0.465837025178029	0.641593688098236	0.956141180080861	Junction	Caudate
chr17:69123408-69124887(-)	ENSG00000154262.12	ENSG00000154262	ABCA6	-0.0513890002305815	-0.656303526840709	-0.46582789252988	0.64160021981863	0.956141180080861	Junction	Caudate
chr12:49486349-49489464(+)	ENSG00000123352.17	ENSG00000123352	SPATS2	-0.0397728057599043	-0.721107710408337	-0.465821236378385	0.641604980352482	0.956141180080861	Junction	Caudate
chr3:142204789-142213525(-)	ENSG00000175066.15	ENSG00000175066	GK5	-0.026234355607446	0.427548374465884	-0.465820577736063	0.641605451419649	0.956141180080861	Junction	Caudate
chr20:2864655-2864977(+)	ENSG00000215305.9	ENSG00000215305	VPS16	-0.0158577174856987	1.74431431021437	-0.465797832183401	0.641621719341103	0.956141180080861	Junction	Caudate
chr12:57614401-57614515(+)	ENSG00000240771.6	ENSG00000240771	ARHGEF25	0.0188472908810213	1.36031450313204	0.465797710223293	0.641621806569058	0.956141180080861	Junction	Caudate
chr12:101780287-101780556(-)	ENSG00000111670.14	ENSG00000111670	GNPTAB	0.0161129312060955	2.37032510593696	0.465785496654717	0.641630541947334	0.956141180080861	Junction	Caudate
chr19:19649941-19651688(-)	ENSG00000105726.16	ENSG00000105726	ATP13A1	-0.0290541399067507	0.146956527948136	-0.46577162745206	0.641640461527206	0.956141180080861	Junction	Caudate
chr4:71534389-71546349(+)	ENSG00000080493.14	ENSG00000080493	SLC4A4	-0.022165371752342	3.3591068022334	-0.465756677387296	0.641651154236983	0.956141180080861	Junction	Caudate
chr3:53776731-53776859(+)	ENSG00000157388.14	ENSG00000157388	CACNA1D	0.0284544006828779	0.421314171742691	0.465754077799213	0.641653013543627	0.956141180080861	Junction	Caudate
chr16:2183942-2184776(-)	ENSG00000167971.15	ENSG00000167971	CASKIN1	-0.0295459884177481	0.733040755005332	-0.465739793376106	0.641663230249728	0.956141180080861	Junction	Caudate
chr9:129010694-129014410(-)	ENSG00000148341.17	ENSG00000148341	SH3GLB2	-0.0278374133955064	1.53246423545357	-0.465731826155177	0.641668928707181	0.956141180080861	Junction	Caudate
chr21:42284684-42285879(+)	ENSG00000160179.18	ENSG00000160179	ABCG1	-0.0173972484658714	2.80042678959995	-0.4657268394547	0.641672495394567	0.956141180080861	Junction	Caudate
chr17:5438274-5438841(-)	ENSG00000108561.8	ENSG00000108561	C1QBP	-0.0170241660758283	1.71575848652067	-0.465723286202939	0.641675036827234	0.956141180080861	Junction	Caudate
chr4:102690772-102714437(-)	ENSG00000109323.8	ENSG00000109323	MANBA	0.0225073903181896	0.817519224612974	0.465716886343658	0.641679614282	0.956141180080861	Junction	Caudate
chr10:82865438-82951468(+)	ENSG00000185737.12	ENSG00000185737	NRG3	-0.0260851751619966	0.184716849981827	-0.465706852164883	0.641686791185987	0.956141180080861	Junction	Caudate
chr2:219472332-219472889(+)	ENSG00000072195.14	ENSG00000072195	SPEG	-0.0253033230866691	1.17688643023535	-0.465705181973766	0.641687985786391	0.956141180080861	Junction	Caudate
chr7:155711456-155718384(+)	ENSG00000184863.10	ENSG00000184863	RBM33	-0.0341860986592378	0.187432209097076	-0.465700668353535	0.641691214147671	0.956141180080861	Junction	Caudate
chr6:28284210-28285550(+)	ENSG00000137338.5	ENSG00000137338	PGBD1	-0.0299637684293016	-0.325826551579819	-0.465699773294003	0.6416918543387	0.956141180080861	Junction	Caudate
chr5:10280633-10282196(-)	ENSG00000164237.8	ENSG00000164237	CMBL	0.0209047785667934	1.35831952114271	0.465693433032948	0.641696389215945	0.956141180080861	Junction	Caudate
chr1:149029926-149030231(+)	ENSG00000178104.19	ENSG00000178104	PDE4DIP	0.0228829764259457	1.94990972464627	0.465653063078597	0.641725264175655	0.956168703794688	Junction	Caudate
chr6:135438499-135442581(-)	ENSG00000135541.20	ENSG00000135541	AHI1	0.0185600340915138	1.92510634687338	0.46564855790076	0.641728486576883	0.956168703794688	Junction	Caudate
chr1:1520307-1520547(+)	ENSG00000197785.13	ENSG00000197785	ATAD3A	-0.0364952187615852	-0.463990223659244	-0.46563960998518	0.64173488673814	0.956168703794688	Junction	Caudate
chr10:11943169-11948368(-)	ENSG00000151461.19	ENSG00000151461	UPF2	0.0171141192654902	1.94603718674841	0.46563344262068	0.641739298074631	0.956168703794688	Junction	Caudate
chr17:44880645-44881686(-)	ENSG00000108883.12	ENSG00000108883	EFTUD2	0.0132629138710735	2.24229365196137	0.465623982977048	0.641746064307319	0.956168703794688	Junction	Caudate
chr21:17559132-17560701(+)	ENSG00000154639.18	ENSG00000154639	CXADR	-0.0203026911714168	1.67146009935397	-0.465617050863426	0.641751022683657	0.956168703794688	Junction	Caudate
chr13:97976787-97982502(+)	ENSG00000065150.18	ENSG00000065150	IPO5	0.0133732357336674	2.76296096707489	0.465601233907057	0.641762336237164	0.956176580492723	Junction	Caudate
chr20:38217475-38218243(-)	ENSG00000149633.11	ENSG00000149633	KIAA1755	0.0369079428414722	0.486114349861261	0.465563959624728	0.641788998118272	0.956207324657117	Junction	Caudate
chr4:39231957-39232161(+)	ENSG00000157796.17	ENSG00000157796	WDR19	-0.0187476976629727	1.38473398602794	-0.465546971107968	0.641801149969864	0.956208242312899	Junction	Caudate
chrX:109674474-109677987(-)	ENSG00000068366.19	ENSG00000068366	ACSL4	0.013764593232301	2.7108270014774	0.465546246414947	0.641801668343455	0.956208242312899	Junction	Caudate
chr20:35279748-35279941(-)	ENSG00000261582.1	ENSG00000261582	RP4-614O4.11	-0.0131806149967817	2.71992604640536	-0.465537462069494	0.641807951807842	0.956208624178897	Junction	Caudate
chr16:1778322-1778434(-)	ENSG00000162032.15	ENSG00000162032	SPSB3	0.0189851731841979	1.15759232997534	0.465523300782804	0.641818081466026	0.956212847226896	Junction	Caudate
chr12:78200592-78204934(+)	ENSG00000067798.14	ENSG00000067798	NAV3	-0.0223458270057775	0.975964984964326	-0.465514744193873	0.641824202080787	0.956212847226896	Junction	Caudate
chr4:65414444-65420440(-)	ENSG00000145242.13	ENSG00000145242	EPHA5	0.023765810415546	0.843801264544659	0.465504991765141	0.641831178121663	0.956212847226896	Junction	Caudate
chr12:6955486-6955659(+)	ENSG00000111679.16	ENSG00000111679	PTPN6	-0.045310267973747	-0.726209731317112	-0.465495314107371	0.641838100709254	0.956212847226896	Junction	Caudate
chr2:101871686-101873646(+)	ENSG00000071054.16	ENSG00000071054	MAP4K4	0.0247614202840722	2.73657862589488	0.465476935178614	0.641851247544952	0.956212847226896	Junction	Caudate
chr3:51937737-51938094(-)	ENSG00000114767.6	ENSG00000114767	RRP9	-0.0198608050959733	1.38671204873511	-0.465475313428123	0.641852407622722	0.956212847226896	Junction	Caudate
chr1:16564919-16565632(-)	ENSG00000219481.10	ENSG00000219481	NBPF1	0.0919233662255661	0.909554354223402	0.465472768786363	0.641854227868946	0.956212847226896	Junction	Caudate
chr7:8143973-8157115(-)	ENSG00000003147.17	ENSG00000003147	ICA1	0.0242621573246732	1.95417235052926	0.465466092215539	0.641859003798179	0.956212847226896	Junction	Caudate
chr6:71296396-71296494(+)	ENSG00000119900.7	ENSG00000119900	OGFRL1	-0.0222670776464682	4.62217136646066	-0.465437661941254	0.641879340898354	0.956224354166582	Junction	Caudate
chr3:194670136-194672063(-)	ENSG00000041802.10	ENSG00000041802	LSG1	0.0183467859524888	1.34605234874579	0.465433212866465	0.641882523490703	0.956224354166582	Junction	Caudate
chr8:80042669-80044166(-)	ENSG00000076554.15	ENSG00000076554	TPD52	0.0266552911729946	2.87548308625258	0.465426608920893	0.641887247556226	0.956224354166582	Junction	Caudate
chr7:77362661-77374069(-)	ENSG00000186088.15	ENSG00000186088	GSAP	0.0317787309902587	0.20638677918362	0.465421591294926	0.641890836873827	0.956224354166582	Junction	Caudate
chr6:43570995-43572505(-)	ENSG00000124571.17	ENSG00000124571	XPO5	0.0171937461269439	1.85876220753979	0.465401981223845	0.641904864857967	0.956236272732293	Junction	Caudate
chr15:63574153-63574322(+)	ENSG00000140455.16	ENSG00000140455	USP3	-0.0205434526294475	1.01955104638248	-0.465370552390911	0.641927347612617	0.956260785903677	Junction	Caudate
chr3:31748121-31830039(-)	ENSG00000144645.13	ENSG00000144645	OSBPL10	0.0655889484130731	-1.66748709485176	0.465340670207918	0.641948724269968	0.956282694569688	Junction	Caudate
chr5:55414239-55415969(+)	ENSG00000039123.15	ENSG00000039123	SKIV2L2	0.0149793373740948	2.12666036308644	0.465333141750853	0.641954109908988	0.956282694569688	Junction	Caudate
chr14:55673256-55675834(+)	ENSG00000126777.17	ENSG00000126777	KTN1	0.0216507131900663	1.82936338128323	0.465319068975703	0.64196417721335	0.956282760447864	Junction	Caudate
chr11:65607817-65607921(-)	ENSG00000173327.7	ENSG00000173327	MAP3K11	-0.022074601566364	1.35471817012748	-0.465313001157971	0.641968517995755	0.956282760447864	Junction	Caudate
chr8:3998111-4031904(-)	ENSG00000183117.18	ENSG00000183117	CSMD1	-0.0302285068443746	1.43464665497698	-0.465286774302992	0.64198728024814	0.956282760447864	Junction	Caudate
chr22:29288787-29291564(+)	ENSG00000182944.17	ENSG00000182944	EWSR1	-0.0204858047380883	1.60442644178835	-0.465277422276084	0.641993970586902	0.956282760447864	Junction	Caudate
chr20:5958727-5963273(+)	ENSG00000125885.13	ENSG00000125885	MCM8	-0.0392552566534049	-1.07437725652468	-0.46527449038152	0.641996068038525	0.956282760447864	Junction	Caudate
chr3:138324931-138329302(-)	ENSG00000181322.13	ENSG00000181322	NME9	0.0537712361860547	-1.60907989280245	0.465271814258667	0.641997982515815	0.956282760447864	Junction	Caudate
chr19:12925004-12925089(-)	ENSG00000179115.10	ENSG00000179115	FARSA	0.0161652566538159	2.12211714225433	0.465254542616486	0.642010338570557	0.956282760447864	Junction	Caudate
chr2:37070388-37072109(-)	ENSG00000008869.11	ENSG00000008869	HEATR5B	-0.0148575577905824	2.35762588158344	-0.465248091004844	0.642014954049885	0.956282760447864	Junction	Caudate
chr17:3655353-3656486(+)	ENSG00000040531.14	ENSG00000040531	CTNS	-0.0345643376866868	-0.631054883568751	-0.465242413103152	0.642019016029036	0.956282760447864	Junction	Caudate
chrX:17728329-17728648(+)	ENSG00000188158.14	ENSG00000188158	NHS	0.0351544940318355	-0.0711601023640195	0.465213930547337	0.642039392653249	0.956282760447864	Junction	Caudate
chr4:165100893-165102949(-)	ENSG00000170088.13	ENSG00000170088	TMEM192	-0.0187104175067161	1.39828534403019	-0.465209378421555	0.642042649301678	0.956282760447864	Junction	Caudate
chr18:2700919-2703691(+)	ENSG00000101596.14	ENSG00000101596	SMCHD1	0.0183879105300523	1.75438147722992	0.465202720105857	0.642047412757489	0.956282760447864	Junction	Caudate
chr5:161334905-161336631(-)	ENSG00000145864.12	ENSG00000145864	GABRB2	0.0203180793580182	3.16547869748199	0.465202671391206	0.642047447608713	0.956282760447864	Junction	Caudate
chr17:68395194-68401359(+)	ENSG00000141337.12	ENSG00000141337	ARSG	0.0320395685678075	-0.153675103098591	0.465201527774078	0.642048265770533	0.956282760447864	Junction	Caudate
chr11:65130173-65130250(-)	ENSG00000162298.17	ENSG00000162298	SYVN1	0.0499113192072058	-1.10206777753016	0.46520134469051	0.642048396751459	0.956282760447864	Junction	Caudate
chr12:96935206-96936610(+)	ENSG00000139350.11	ENSG00000139350	NEDD1	-0.0282656680947021	0.181676407769104	-0.465194674146771	0.642053168973274	0.956282760447864	Junction	Caudate
chr1:236012044-236013410(-)	ENSG00000116962.14	ENSG00000116962	NID1	0.0392830837932324	-0.329348790057	0.465181668926985	0.642062473174042	0.956282760447864	Junction	Caudate
chr15:41621590-41696074(+)	ENSG00000174197.16	ENSG00000174197	MGA	0.10848978046064	-2.63666377183427	0.465181419822199	0.642062651389262	0.956282760447864	Junction	Caudate
chr9:92640783-92642751(-)	ENSG00000127080.9	ENSG00000127080	IPPK	-0.0179493533906742	1.27516698425862	-0.465135849443757	0.642095253820783	0.956298391827587	Junction	Caudate
chr19:1460858-1461036(+)	ENSG00000115266.11	ENSG00000115266	APC2	0.016352948604261	2.91457486816141	0.465135063685989	0.642095815981806	0.956298391827587	Junction	Caudate
chr3:42535385-42536089(+)	ENSG00000114812.12	ENSG00000114812	VIPR1	0.0398834121662214	-0.425869362006304	0.465130954909634	0.642098755560196	0.956298391827587	Junction	Caudate
chr1:114734118-114734441(-)	ENSG00000009307.15	ENSG00000009307	CSDE1	0.0090750505794691	5.18905118627182	0.465103860198101	0.642118140311462	0.956298391827587	Junction	Caudate
chr18:79345840-79347769(+)	ENSG00000166377.19	ENSG00000166377	ATP9B	0.0226352290466354	0.398576947633314	0.465091747798607	0.642126806135281	0.956298391827587	Junction	Caudate
chr19:21375365-21375868(+)	ENSG00000172687.13	ENSG00000172687	ZNF738	0.0283240709848883	0.741567314490216	0.465089862782893	0.642128154775356	0.956298391827587	Junction	Caudate
chr3:129586082-129586171(-)	ENSG00000004399.12	ENSG00000004399	PLXND1	-0.0300742577301787	0.517621765587564	-0.465052446814374	0.642154924385966	0.956298391827587	Junction	Caudate
chr13:20229750-20231381(-)	ENSG00000121742.16	ENSG00000121742	GJB6	-0.0488433753762233	-0.732995005609881	-0.465040160962734	0.642163714517189	0.956298391827587	Junction	Caudate
chr17:39139833-39151361(-)	ENSG00000161381.13	ENSG00000161381	PLXDC1	-0.0527147162009261	-1.2151418940998	-0.465032533946941	0.642169171426704	0.956298391827587	Junction	Caudate
chr6:36794650-36798164(-)	ENSG00000124772.11	ENSG00000124772	CPNE5	0.0277325552206794	3.63388418069401	0.465026434787719	0.642173535212925	0.956298391827587	Junction	Caudate
chr3:158682158-158684523(+)	ENSG00000168827.14	ENSG00000168827	GFM1	-0.0137768468429192	2.01028043233891	-0.465026176886378	0.642173719734749	0.956298391827587	Junction	Caudate
chr11:117375792-117380613(+)	ENSG00000110274.14	ENSG00000110274	CEP164	0.0202830424781716	0.820927742931185	0.465024194039693	0.642175138411662	0.956298391827587	Junction	Caudate
chr20:23390031-23390208(-)	ENSG00000125814.17	ENSG00000125814	NAPB	0.0237551227228694	4.14697737922766	0.465022298505087	0.642176494620205	0.956298391827587	Junction	Caudate
chr20:20643550-20653529(-)	ENSG00000188559.13	ENSG00000188559	RALGAPA2	0.0248006757668624	0.535577876163215	0.465004126062621	0.64218949661809	0.956298391827587	Junction	Caudate
chr18:46815350-46820932(-)	ENSG00000078043.15	ENSG00000078043	PIAS2	0.0173605897920796	1.43213578913447	0.464992883896231	0.642197540205274	0.956298391827587	Junction	Caudate
chr3:49292599-49294406(-)	ENSG00000114316.12	ENSG00000114316	USP4	-0.0127414040795236	2.58549975653755	-0.464972184061208	0.642212350710734	0.956298391827587	Junction	Caudate
chr9:64397750-64403716(+)	ENSG00000172014.12	ENSG00000172014	ANKRD20A4	0.12627202404898	-1.44565844549411	0.464970005780062	0.642213909255365	0.956298391827587	Junction	Caudate
chr8:144504467-144504603(+)	ENSG00000167701.13	ENSG00000167701	GPT	0.0538402303265125	-1.48783234949712	0.464965746128678	0.642216957010135	0.956298391827587	Junction	Caudate
chr1:222713417-222715683(+)	ENSG00000162819.11	ENSG00000162819	BROX	-0.024895987419928	1.35108281089547	-0.464963021168576	0.642218906705759	0.956298391827587	Junction	Caudate
chr15:66546706-66548350(+)	ENSG00000174442.11	ENSG00000174442	ZWILCH	0.0428731455660153	-1.05371647201089	0.464953759266481	0.642225533569907	0.956298391827587	Junction	Caudate
chr11:126256853-126261427(+)	ENSG00000197798.8	ENSG00000197798	FAM118B	0.0230287614796802	0.520876412049023	0.464948528808537	0.642229275960065	0.956298391827587	Junction	Caudate
chr16:681351-681437(+)	ENSG00000103266.10	ENSG00000103266	STUB1	-0.014094711414022	3.86481787295992	-0.464946064623982	0.642231039086096	0.956298391827587	Junction	Caudate
chr13:45397339-45398939(-)	ENSG00000174032.16	ENSG00000174032	SLC25A30	-0.0282148760246774	0.0765830566754314	-0.46494377226352	0.642232679273668	0.956298391827587	Junction	Caudate
chr12:130506771-130517827(-)	ENSG00000060709.14	ENSG00000060709	RIMBP2	0.0295334848993833	0.618371672896756	0.464939802751111	0.642235519470279	0.956298391827587	Junction	Caudate
chr17:18101591-18101920(+)	ENSG00000108591.9	ENSG00000108591	DRG2	-0.0176231736703747	1.32504636420622	-0.464937469555059	0.642237188880667	0.956298391827587	Junction	Caudate
chr15:101973728-101973904(+)	ENSG00000185596.16	ENSG00000185596	WASH3P	0.0789705705099333	-1.72544790105367	0.4649283690119	0.642243700370232	0.956298391827587	Junction	Caudate
chr20:25274724-25276645(+)	ENSG00000100994.11	ENSG00000100994	PYGB	-0.0162176255038606	3.17494002136499	-0.464904556785717	0.642260738281959	0.956298391827587	Junction	Caudate
chr12:54384565-54385672(-)	ENSG00000161642.17	ENSG00000161642	ZNF385A	-0.0307654754526971	1.37544773756943	-0.46490211887993	0.642262482641233	0.956298391827587	Junction	Caudate
chr19:19121669-19121758(-)	ENSG00000064545.14	ENSG00000064545	TMEM161A	0.026141057274327	-0.0601719895770621	0.464900912427522	0.642263345877312	0.956298391827587	Junction	Caudate
chr17:10019898-10034110(-)	ENSG00000007237.18	ENSG00000007237	GAS7	-0.0562682838200616	-1.59047451886374	-0.464900112923951	0.642263917935228	0.956298391827587	Junction	Caudate
chr11:14513888-14514402(-)	ENSG00000129084.17	ENSG00000129084	PSMA1	-0.0117380089520995	3.83294565227344	-0.464892051562223	0.642269685983646	0.956298391827587	Junction	Caudate
chr10:97379415-97379627(-)	ENSG00000052749.13	ENSG00000052749	RRP12	0.0229842747091162	1.12760465759245	0.464875312555343	0.642281663111471	0.956298391827587	Junction	Caudate
chr2:68162664-68173346(+)	ENSG00000115946.7	ENSG00000115946	PNO1	0.0210433307274647	1.89140561829362	0.464872764343178	0.642283486421548	0.956298391827587	Junction	Caudate
chr6:43525215-43525838(-)	ENSG00000124571.17	ENSG00000124571	XPO5	0.0202533855404559	0.993914916790282	0.464871005402913	0.642284744988936	0.956298391827587	Junction	Caudate
chr15:70052525-70053226(-)	ENSG00000140332.15	ENSG00000140332	TLE3	-0.0351796525145192	0.0582636179850694	-0.464855990470847	0.642295488604299	0.956298391827587	Junction	Caudate
chr22:26442573-26443096(+)	ENSG00000128203.6	ENSG00000128203	ASPHD2	0.028959727556062	2.17304153428589	0.464855121991333	0.642296110028646	0.956298391827587	Junction	Caudate
chr16:89885967-89892192(+)	ENSG00000141002.18	ENSG00000141002	TCF25	-0.0379616052560007	-0.455099875036791	-0.464855034940527	0.642296172316244	0.956298391827587	Junction	Caudate
chr12:49891115-49897030(-)	ENSG00000135472.8	ENSG00000135472	FAIM2	0.0169556207298555	5.8109753312296	0.464841210823775	0.64230606393987	0.956304144635414	Junction	Caudate
chr16:30358574-30358662(-)	ENSG00000169221.13	ENSG00000169221	TBC1D10B	-0.0187437547663018	1.48198287502795	-0.464809979834662	0.642328411004555	0.956308810941778	Junction	Caudate
chr19:52168153-52169647(-)	ENSG00000267827.5	ENSG00000267827	CTC-471J1.8	-0.0271848103775294	0.046570529984523	-0.464808351408825	0.642329576219523	0.956308810941778	Junction	Caudate
chr2:29275228-29275401(-)	ENSG00000171094.15	ENSG00000171094	ALK	0.0459116417503045	-1.44002777372737	0.464805134789901	0.64233187786364	0.956308810941778	Junction	Caudate
chr13:25579948-25581818(+)	ENSG00000132932.16	ENSG00000132932	ATP8A2	0.0183833537695263	2.44518102256173	0.464803134393803	0.642333309244108	0.956308810941778	Junction	Caudate
chr15:32500342-32513893(-)				-0.0856073334002784	-1.96789316841494	-0.464789584132432	0.642343005148697	0.956310257765543	Junction	Caudate
chr19:58435212-58437046(-)	ENSG00000131849.10	ENSG00000131849	ZNF132	0.031617171667881	-0.384610053875314	0.464778427990143	0.642350987984642	0.956310257765543	Junction	Caudate
chr16:21463994-21464715(-)	ENSG00000180747.15	ENSG00000180747	SMG1P3	-0.0369759998022747	1.81027484041699	-0.464776504374047	0.642352364442389	0.956310257765543	Junction	Caudate
chr17:514011-514102(-)				-0.0818272322808418	-1.76555536102263	-0.46476152498031	0.642363083100732	0.956311464228925	Junction	Caudate
chr1:109075066-109075920(-)	ENSG00000197780.9	ENSG00000197780	TAF13	0.0326367728125592	2.88444354090749	0.464758524079726	0.642365230434818	0.956311464228925	Junction	Caudate
chr3:113909121-113915700(+)	ENSG00000178075.19	ENSG00000178075	GRAMD1C	-0.032990697139928	0.566810702290368	-0.46473652425668	0.642380972790682	0.956313621472992	Junction	Caudate
chr7:36406567-36410513(+)	ENSG00000011426.10	ENSG00000011426	ANLN	0.0868954095871874	-1.64210122359397	0.46472765259565	0.642387321107604	0.956313621472992	Junction	Caudate
chr18:2796522-2802527(+)	ENSG00000101596.14	ENSG00000101596	SMCHD1	0.0170640108772537	1.8939609656721	0.464727049225784	0.642387752863458	0.956313621472992	Junction	Caudate
chr8:85115276-85115374(+)	ENSG00000133739.15	ENSG00000133739	LRRCC1	-0.0336175465300231	0.175525075528595	-0.464722803833727	0.642390790759522	0.956313621472992	Junction	Caudate
chr3:183965502-183967694(-)	ENSG00000114770.16	ENSG00000114770	ABCC5	0.0248148347099268	1.85937880101612	0.464661900177328	0.642434372549373	0.956369526751473	Junction	Caudate
chr11:66816200-66821642(+)	ENSG00000173715.15	ENSG00000173715	C11orf80	0.0268031631747988	0.774974981155809	0.464652395767431	0.64244117388133	0.956370677716429	Junction	Caudate
chr17:69193249-69193492(-)	ENSG00000154263.17	ENSG00000154263	ABCA10	0.0510542414305291	-1.51636079542166	0.464638335668372	0.642451235308254	0.956370776886085	Junction	Caudate
chr5:41803164-41805566(-)	ENSG00000083720.12	ENSG00000083720	OXCT1	-0.0138953846878874	3.6418915255862	-0.464632085432139	0.642455708007356	0.956370776886085	Junction	Caudate
chr3:42557697-42561116(-)	ENSG00000093183.13	ENSG00000093183	SEC22C	0.0148279502970257	2.61190326941441	0.464624994616099	0.642460782245169	0.956370776886085	Junction	Caudate
chr2:169243523-169244692(-)	ENSG00000081479.12	ENSG00000081479	LRP2	-0.0636293402880956	0.739862360387019	-0.464603506122716	0.642476159664418	0.956370776886085	Junction	Caudate
chr2:229796783-229797689(-)	ENSG00000153827.13	ENSG00000153827	TRIP12	0.0118673500967802	3.04922994163317	0.464595623248117	0.642481800781001	0.956370776886085	Junction	Caudate
chr5:127419241-127420043(+)	ENSG00000145794.16	ENSG00000145794	MEGF10	0.0173472709072897	2.21014843505543	0.464592415075443	0.642484096608819	0.956370776886085	Junction	Caudate
chr12:50675452-50678678(+)	ENSG00000066084.12	ENSG00000066084	DIP2B	-0.0333239553311841	-0.683644449586094	-0.464583142553596	0.642490732216565	0.956370776886085	Junction	Caudate
chr12:122767605-122768781(+)	ENSG00000139726.10	ENSG00000139726	DENR	-0.0132210475458152	2.67989837354086	-0.464581583504671	0.642491847906921	0.956370776886085	Junction	Caudate
chr3:49175164-49175604(+)	ENSG00000185909.14	ENSG00000185909	KLHDC8B	-0.0337863933833275	-0.557094495322991	-0.464570572238404	0.642499727838932	0.956370776886085	Junction	Caudate
chr22:23877172-23882458(+)	ENSG00000133460.19	ENSG00000133460	SLC2A11	0.0363204883661863	-0.336035648193354	0.464568064701122	0.642501522299714	0.956370776886085	Junction	Caudate
chr3:107728961-107732955(+)	ENSG00000114439.18	ENSG00000114439	BBX	0.0129435511652685	3.27497928438937	0.464538616871799	0.642522596111149	0.956385948631815	Junction	Caudate
chr4:77161748-77164273(+)	ENSG00000138764.13	ENSG00000138764	CCNG2	-0.0174908491312335	2.71811344049201	-0.464536974554542	0.642523771414573	0.956385948631815	Junction	Caudate
chr11:88328197-88334936(-)	ENSG00000109861.15	ENSG00000109861	CTSC	-0.0480723842329432	-1.21451400825488	-0.464500905906618	0.642549583709534	0.95641539653911	Junction	Caudate
chr21:29061418-29061495(-)	ENSG00000156261.12	ENSG00000156261	CCT8	0.0135303408644595	3.73532889080667	0.464479396229801	0.642564977177109	0.956417837090814	Junction	Caudate
chr2:135872844-135876258(-)	ENSG00000076003.4	ENSG00000076003	MCM6	0.0348985261820182	-0.590373181157631	0.464459363571917	0.642579313750054	0.956417837090814	Junction	Caudate
chr3:151192655-151193489(+)	ENSG00000144893.12	ENSG00000144893	MED12L	0.0266551075215486	0.475195130852753	0.464443005352295	0.642591020773464	0.956417837090814	Junction	Caudate
chr7:66858136-66863605(+)				-0.0539121585445055	-1.54337283234626	-0.464442195907478	0.642591600068002	0.956417837090814	Junction	Caudate
chr6:56464757-56466077(-)	ENSG00000151914.19	ENSG00000151914	DST	0.0177673547808996	3.55459034118449	0.464439251228545	0.64259370748518	0.956417837090814	Junction	Caudate
chr20:20022481-20025676(+)	ENSG00000173418.11	ENSG00000173418	NAA20	-0.0149235423151777	2.69203679113993	-0.464430661231892	0.642599855101102	0.956417837090814	Junction	Caudate
chr8:144317823-144317913(-)	ENSG00000185000.10	ENSG00000185000	DGAT1	0.0236962831481882	0.630021254394567	0.464402882023801	0.642619736057294	0.956417837090814	Junction	Caudate
chr4:6909952-6923372(+)	ENSG00000132405.18	ENSG00000132405	TBC1D14	0.0329554714435232	-0.279139670847478	0.46439383328139	0.642626212094783	0.956417837090814	Junction	Caudate
chr4:176168784-176172374(+)	ENSG00000150627.15	ENSG00000150627	WDR17	0.0199231201692873	3.00915704395462	0.464387862145614	0.642630485554288	0.956417837090814	Junction	Caudate
chr16:70684076-70685722(-)	ENSG00000132613.14	ENSG00000132613	MTSS1L	0.048827313718008	-1.40363098861558	0.464387282455205	0.64263090043135	0.956417837090814	Junction	Caudate
chr12:51706716-51721545(+)	ENSG00000196876.14	ENSG00000196876	SCN8A	-0.0282334757785306	2.54799280777485	-0.464364004115484	0.642647560535842	0.956417837090814	Junction	Caudate
chr7:30350838-30355727(+)	ENSG00000180233.10	ENSG00000180233	ZNRF2	-0.0293979246506896	0.59712518134717	-0.464363542403976	0.642647890980562	0.956417837090814	Junction	Caudate
chr1:50535458-50539591(-)	ENSG00000185104.19	ENSG00000185104	FAF1	-0.0137936461373649	2.68948090607239	-0.464356105900525	0.642653213260329	0.956417837090814	Junction	Caudate
chr2:166277340-166278139(-)	ENSG00000169432.14	ENSG00000169432	SCN9A	-0.0515346985209441	-1.49141300102639	-0.464337637568333	0.64266643106138	0.956417837090814	Junction	Caudate
chr14:56634953-56635121(+)	ENSG00000070269.13	ENSG00000070269	TMEM260	-0.0412184461013224	-1.08423838317489	-0.464299103212464	0.64269401049836	0.956417837090814	Junction	Caudate
chr19:900147-900828(-)	ENSG00000198858.9	ENSG00000198858	R3HDM4	-0.0197489143846176	1.58737950889809	-0.464296644688927	0.642695770105859	0.956417837090814	Junction	Caudate
chr11:117397314-117407924(+)	ENSG00000110274.14	ENSG00000110274	CEP164	0.0217116508544695	1.0387123265498	0.464277393223454	0.642709548779752	0.956417837090814	Junction	Caudate
chr11:103062415-103064274(-)	ENSG00000137692.11	ENSG00000137692	DCUN1D5	-0.0154712594778843	2.09589302652022	-0.46427112663764	0.642714033932064	0.956417837090814	Junction	Caudate
chr1:45561879-45566568(+)	ENSG00000117448.13	ENSG00000117448	AKR1A1	0.0141651095527399	2.86147967787768	0.464268491816953	0.642715919743081	0.956417837090814	Junction	Caudate
chr2:197490297-197493323(-)	ENSG00000144381.16	ENSG00000144381	HSPD1	-0.0223275477737284	4.68139842961379	-0.464254479050113	0.642725949090634	0.956417837090814	Junction	Caudate
chr8:98127763-98128364(+)	ENSG00000104356.10	ENSG00000104356	POP1	-0.0388148151413214	-1.37604283361269	-0.464242193141813	0.642734742528752	0.956417837090814	Junction	Caudate
chr8:17713253-17715766(-)	ENSG00000129422.14	ENSG00000129422	MTUS1	-0.020367487758844	1.94859819008162	-0.464240818323609	0.642735726535544	0.956417837090814	Junction	Caudate
chr4:173391429-173399067(-)	ENSG00000164106.7	ENSG00000164106	SCRG1	0.027650414200806	5.13100596532079	0.464235820973894	0.642739303323613	0.956417837090814	Junction	Caudate
chr18:49329708-49331863(-)	ENSG00000141627.13	ENSG00000141627	DYM	-0.0464454481707524	-1.42703752076145	-0.46421117448707	0.642756943847663	0.956417837090814	Junction	Caudate
chr21:36759842-36765011(-)	ENSG00000159267.14	ENSG00000159267	HLCS	-0.0155203882479537	2.90306005525308	-0.464188908018266	0.642772881066908	0.956417837090814	Junction	Caudate
chr15:23010134-23011132(-)	ENSG00000275835.4	ENSG00000275835	TUBGCP5	-0.0210591188480069	1.07803287205999	-0.464187034422034	0.642774222100451	0.956417837090814	Junction	Caudate
chr1:28236453-28237760(+)	ENSG00000130770.17	ENSG00000130770	ATPIF1	-0.0915492002263175	-2.43632386448577	-0.464168382771481	0.642787572153149	0.956417837090814	Junction	Caudate
chr17:75630278-75630618(-)	ENSG00000108469.14	ENSG00000108469	RECQL5	0.0276935745972243	0.293407361836295	0.464166537344403	0.642788893037116	0.956417837090814	Junction	Caudate
chr14:52661305-52663800(-)	ENSG00000197930.12	ENSG00000197930	ERO1A	-0.0182138537616326	2.23255787381881	-0.464161266035344	0.642792666038622	0.956417837090814	Junction	Caudate
chr7:35673279-35694183(-)	ENSG00000122557.9	ENSG00000122557	HERPUD2	-0.0173517927674047	1.34959061045616	-0.464144619996872	0.642804580697322	0.956417837090814	Junction	Caudate
chr10:114491879-114526659(-)	ENSG00000099204.18	ENSG00000099204	ABLIM1	-0.0249097403738706	1.20834577114729	-0.464135718787269	0.642810951913193	0.956417837090814	Junction	Caudate
chr17:42998472-42999932(+)	ENSG00000131469.12	ENSG00000131469	RPL27	0.06142841737317	-1.56266070365683	0.464135394519914	0.642811184014429	0.956417837090814	Junction	Caudate
chr2:86130738-86131077(+)	ENSG00000132300.18	ENSG00000132300	PTCD3	-0.0144446880387222	2.64304907649652	-0.464133370468155	0.64281263277319	0.956417837090814	Junction	Caudate
chr19:48904455-48905752(+)	ENSG00000104805.15	ENSG00000104805	NUCB1	0.0135140455678441	3.56636543274241	0.464125876462012	0.642817996781811	0.956417837090814	Junction	Caudate
chr9:127199067-127210694(+)	ENSG00000136828.18	ENSG00000136828	RALGPS1	0.0273499610499864	-0.232573215257376	0.464123655532739	0.642819586467014	0.956417837090814	Junction	Caudate
chr4:1700071-1703595(-)	ENSG00000163950.12	ENSG00000163950	SLBP	0.0179487120570152	1.93487654165465	0.464118923369496	0.642822973635683	0.956417837090814	Junction	Caudate
chr2:218245547-218249363(+)	ENSG00000163466.15	ENSG00000163466	ARPC2	0.013050026230266	4.76847849050539	0.464113608272176	0.642826778063437	0.956417837090814	Junction	Caudate
chr11:4132422-4133562(+)	ENSG00000167325.14	ENSG00000167325	RRM1	0.0171730869972563	1.35200029598283	0.464098603275141	0.642837518355373	0.956417837090814	Junction	Caudate
chr15:25375764-25405460(-)	ENSG00000114062.18	ENSG00000114062	UBE3A	0.0113121022254008	2.96458708809593	0.464096049861372	0.642839346047923	0.956417837090814	Junction	Caudate
chr1:153765064-153767673(+)	ENSG00000143624.13	ENSG00000143624	INTS3	-0.0153093968709038	2.07813309400202	-0.464082098188639	0.642849332469422	0.956417837090814	Junction	Caudate
chr19:50334102-50334306(-)	ENSG00000131401.11	ENSG00000131401	NAPSB	0.0889970243145332	-2.0786096715186	0.464069065114997	0.64285866142846	0.956417837090814	Junction	Caudate
chr4:148194863-148259977(-)	ENSG00000151623.14	ENSG00000151623	NR3C2	0.0192294097606379	1.1087112695397	0.464068143609529	0.642859321036077	0.956417837090814	Junction	Caudate
chr1:220032527-220033501(-)	ENSG00000136628.17	ENSG00000136628	EPRS	-0.0131114027444653	3.19926211928385	-0.464067843313531	0.64285953598606	0.956417837090814	Junction	Caudate
chr9:70347718-70347918(+)	ENSG00000198887.8	ENSG00000198887	SMC5	0.0241605655565	0.994193082967595	0.46406452325931	0.642861912461943	0.956417837090814	Junction	Caudate
chr22:50711639-50714916(+)	ENSG00000251322.7	ENSG00000251322	SHANK3	-0.0290126665382219	3.39718741424234	-0.464059676725799	0.642865381589586	0.956417837090814	Junction	Caudate
chr6:87215143-87215902(+)	ENSG00000188994.12	ENSG00000188994	ZNF292	-0.0735037539911801	-0.657087764996564	-0.464046759628528	0.642874627629912	0.956417837090814	Junction	Caudate
chr7:47292033-47292827(-)	ENSG00000136205.16	ENSG00000136205	TNS3	0.023004204912222	2.87566734408313	0.464045458461913	0.642875559006251	0.956417837090814	Junction	Caudate
chr5:102901414-102913933(+)	ENSG00000145730.20	ENSG00000145730	PAM	0.0202498205596644	4.35680083305537	0.464033987069628	0.642883770264478	0.956417837090814	Junction	Caudate
chr2:87185619-87187146(+)	ENSG00000204745.3	ENSG00000204745	AC083899.3	0.0676693884193403	-1.29858677901333	0.464022332323732	0.642892112812643	0.956417837090814	Junction	Caudate
chr7:2379512-2380203(+)	ENSG00000106263.17	ENSG00000106263	EIF3B	-0.0216642594718586	0.653830491947017	-0.46401048065744	0.642900596364157	0.956417837090814	Junction	Caudate
chr5:848661-850380(-)	ENSG00000188818.12	ENSG00000188818	ZDHHC11	-0.0531483657685257	-1.80160337627351	-0.464008935254738	0.642901702583649	0.956417837090814	Junction	Caudate
chr9:125160907-125171084(-)	ENSG00000119414.11	ENSG00000119414	PPP6C	0.011851943685825	3.32977517289573	0.463991510403752	0.64291417557518	0.956417837090814	Junction	Caudate
chr6:41649844-41653318(+)	ENSG00000112559.13	ENSG00000112559	MDFI	0.06100916954885	-1.52858208859281	0.463991425898431	0.642914236065708	0.956417837090814	Junction	Caudate
chr4:122979387-123028185(+)	ENSG00000145375.7	ENSG00000145375	SPATA5	-0.0277856677659988	0.0620225091684981	-0.463990797892708	0.642914685604315	0.956417837090814	Junction	Caudate
chr8:109245482-109271004(-)	ENSG00000120526.10	ENSG00000120526	NUDCD1	-0.0208284884409407	1.06937754049596	-0.463987647975173	0.642916940378012	0.956417837090814	Junction	Caudate
chrX:19355758-19357651(+)	ENSG00000131828.13	ENSG00000131828	PDHA1	0.0116137804695703	3.71067231202698	0.463984183100435	0.64291942060816	0.956417837090814	Junction	Caudate
chr19:17982577-17985311(+)	ENSG00000105642.15	ENSG00000105642	KCNN1	0.0474640630575907	-1.22574241454207	0.463979537606777	0.64292274595641	0.956417837090814	Junction	Caudate
chr13:46343498-46344740(-)	ENSG00000102445.18	ENSG00000102445	KIAA0226L	-0.0366185006228631	-0.742773378519339	-0.463976355057497	0.642925024100503	0.956417837090814	Junction	Caudate
chr6:31766385-31766462(-)	ENSG00000204396.10	ENSG00000204396	VWA7	0.0484432445473274	-1.43567914321192	0.463974845510904	0.642926104670858	0.956417837090814	Junction	Caudate
chr12:132043463-132043644(+)	ENSG00000183495.13	ENSG00000183495	EP400	0.020937079546845	1.37564684292294	0.46396911869981	0.642930204069137	0.956417837090814	Junction	Caudate
chr15:24278353-24280015(+)				0.0759122906338022	-1.24845063075461	0.463968420328845	0.642930703981735	0.956417837090814	Junction	Caudate
chr1:151346607-151346754(-)	ENSG00000143390.17	ENSG00000143390	RFX5	0.0382845931586677	-0.709838298141744	0.463949871738939	0.642943981617413	0.956417837090814	Junction	Caudate
chr4:98482176-98486737(-)	ENSG00000168785.7	ENSG00000168785	TSPAN5	-0.0156168322149914	2.27792878177609	-0.463943882084679	0.642948269215614	0.956417837090814	Junction	Caudate
chr22:19456635-19456852(-)	ENSG00000070010.18	ENSG00000070010	UFD1L	0.0142673900097862	2.27432404260865	0.463943237516267	0.642948730620314	0.956417837090814	Junction	Caudate
chr2:15292767-15308215(-)	ENSG00000151779.12	ENSG00000151779	NBAS	0.0140372820965059	2.42538728129822	0.46394314638764	0.642948795853396	0.956417837090814	Junction	Caudate
chr3:12516662-12519058(+)	ENSG00000154743.17	ENSG00000154743	TSEN2	-0.0203379093992811	1.18298399881271	-0.463942717573362	0.642949102813801	0.956417837090814	Junction	Caudate
chr9:93290048-93292307(+)	ENSG00000165238.16	ENSG00000165238	WNK2	0.022275475835298	1.56815604727936	0.463930566360172	0.642957801106799	0.956418972349359	Junction	Caudate
chr5:103184745-103186319(+)	ENSG00000145725.19	ENSG00000145725	PPIP5K2	0.0310142789101696	-0.400620314099558	0.463919782859761	0.642965520380971	0.956418972349359	Junction	Caudate
chr1:103757150-103758468(+)	ENSG00000187733.6	ENSG00000187733	AMY1C	0.0583602180950247	-1.83457993433633	0.463900949462423	0.642979002196048	0.956418972349359	Junction	Caudate
chr4:89729278-89822245(-)	ENSG00000145335.15	ENSG00000145335	SNCA	0.0185204211783093	4.28286061505261	0.463896114088789	0.642982463598715	0.956418972349359	Junction	Caudate
chr2:25128333-25129974(+)	ENSG00000084710.13	ENSG00000084710	EFR3B	0.0183591275153197	4.69427476988601	0.463893055471217	0.642984653114406	0.956418972349359	Junction	Caudate
chr19:52547639-52553106(+)	ENSG00000198482.10	ENSG00000198482	ZNF808	0.0354573108721834	-0.219184252655665	0.463884688962581	0.642990642307286	0.956418972349359	Junction	Caudate
chr2:209697052-209700276(+)	ENSG00000078018.19	ENSG00000078018	MAP2	0.0244260580548135	5.52098005579126	0.463875908328423	0.64299692797834	0.956418972349359	Junction	Caudate
chr19:3281346-3282125(+)	ENSG00000161082.12	ENSG00000161082	CELF5	0.0316346899924392	2.47054323548542	0.463866820696129	0.643003433442916	0.956418972349359	Junction	Caudate
chr12:57156284-57156776(+)	ENSG00000123384.13	ENSG00000123384	LRP1	0.0120000177355501	4.59435732287399	0.463865858357755	0.64300412234324	0.956418972349359	Junction	Caudate
chr1:155325911-155326579(+)	ENSG00000160753.15	ENSG00000160753	RUSC1	-0.0236334979670201	1.39096248102052	-0.463846274271954	0.643018141889611	0.956430858326178	Junction	Caudate
chr2:201011473-201016990(-)	ENSG00000155744.9	ENSG00000155744	FAM126B	-0.0179568857691569	2.0192735430519	-0.463832816823115	0.643027775669747	0.956436220713887	Junction	Caudate
chr10:133370758-133373245(-)	ENSG00000127884.4	ENSG00000127884	ECHS1	-0.0175502334108349	2.55095915966471	-0.463819618607005	0.643037223931547	0.956441307064613	Junction	Caudate
chr17:7393837-7394103(-)	ENSG00000187838.16	ENSG00000187838	TMEM256-PLSCR3	0.0523052430584342	-1.6535628085665	0.463804203574271	0.643048259228448	0.95644875382359	Junction	Caudate
chr9:39984411-39988443(-)				0.0538658719026859	-0.974024075936514	0.463795727163287	0.643054327346031	0.956448812493651	Junction	Caudate
chr12:119767183-119772769(-)	ENSG00000122966.14	ENSG00000122966	CIT	-0.0361494886126351	-0.49324885998909	-0.46378043098182	0.643065277681098	0.956453943778814	Junction	Caudate
chr11:113246371-113255876(+)	ENSG00000149294.16	ENSG00000149294	NCAM1	0.0613830853593688	0.380919315104628	0.463774065457686	0.643069834699014	0.956453943778814	Junction	Caudate
chr14:33794045-33797456(+)	ENSG00000151322.18	ENSG00000151322	NPAS3	-0.0241388751819957	1.20975679701582	-0.463747635333291	0.643088755916756	0.956473118958585	Junction	Caudate
chr10:76891720-76909965(-)	ENSG00000156113.21	ENSG00000156113	KCNMA1	0.0192507212044604	3.20421506564089	0.463726023902348	0.643104227624299	0.956480003317433	Junction	Caudate
chr17:58325714-58326292(-)	ENSG00000005379.15	ENSG00000005379	TSPOAP1	0.0248921268485318	2.28123272972471	0.463718662852748	0.643109497463837	0.956480003317433	Junction	Caudate
chr6:26368913-26370321(+)	ENSG00000186470.13	ENSG00000186470	BTN3A2	-0.0561542597726883	-1.02846553265626	-0.463715905822559	0.643111471250408	0.956480003317433	Junction	Caudate
chr22:50782348-50783500(-)	ENSG00000079974.17	ENSG00000079974	RABL2B	-0.0389511404656406	-0.0226995105323693	-0.463688047424697	0.643131415508877	0.956488594342461	Junction	Caudate
chr17:78121712-78122604(-)	ENSG00000141524.15	ENSG00000141524	TMC6	0.0455860108192502	-0.529723689646353	0.463683363435512	0.643134768874626	0.956488594342461	Junction	Caudate
chrX:123610958-123611439(-)	ENSG00000125676.19	ENSG00000125676	THOC2	0.0324624023364283	-0.322334573164149	0.463661185573882	0.643150646568349	0.956488594342461	Junction	Caudate
chrX:80733497-80734117(-)	ENSG00000165288.10	ENSG00000165288	BRWD3	0.0174823493395746	1.89657924368584	0.463659330504541	0.643151974666962	0.956488594342461	Junction	Caudate
chr10:63191109-63192937(-)	ENSG00000171988.17	ENSG00000171988	JMJD1C	0.0140366091869856	2.77451267953273	0.463652518696265	0.643156851450347	0.956488594342461	Junction	Caudate
chr15:90441685-90443393(+)	ENSG00000140575.12	ENSG00000140575	IQGAP1	0.0182957572402686	2.82485771118431	0.463633269318694	0.643170632756159	0.956488594342461	Junction	Caudate
chrX:53551190-53551313(-)	ENSG00000086758.15	ENSG00000086758	HUWE1	0.0498441457256487	-0.758435476500149	0.463621520671168	0.643179044086328	0.956488594342461	Junction	Caudate
chr17:79083952-79084537(+)	ENSG00000167280.16	ENSG00000167280	ENGASE	0.037451376808355	-0.587987912715934	0.463611265552101	0.643186386176817	0.956488594342461	Junction	Caudate
chr1:100106994-100107373(-)	ENSG00000156876.9	ENSG00000156876	SASS6	0.0388741138304305	-1.15523177837933	0.463609487774571	0.643187658969448	0.956488594342461	Junction	Caudate
chr8:29092879-29099132(-)	ENSG00000197892.12	ENSG00000197892	KIF13B	0.0276277606095357	1.72640683258733	0.463606425673579	0.64318985127073	0.956488594342461	Junction	Caudate
chr2:200856812-200856890(-)	ENSG00000013441.15	ENSG00000013441	CLK1	0.0247158906623182	3.37544887276082	0.463568239972257	0.643217190461771	0.956488594342461	Junction	Caudate
chr2:74430370-74430464(-)	ENSG00000114993.15	ENSG00000114993	RTKN	0.0334764721257726	2.14549781499005	0.463567873685194	0.643217452708668	0.956488594342461	Junction	Caudate
chr17:42201865-42202339(-)	ENSG00000173757.9	ENSG00000173757	STAT5B	-0.0127006545958858	2.37437706299427	-0.463558295145512	0.643224310576059	0.956488594342461	Junction	Caudate
chr7:27800091-27816348(+)	ENSG00000106052.13	ENSG00000106052	TAX1BP1	0.009140653827495	4.31067632519366	0.463557044590308	0.64322520592792	0.956488594342461	Junction	Caudate
chr8:22194591-22194723(+)	ENSG00000168487.17	ENSG00000168487	BMP1	0.0356482512385836	-0.866863324916904	0.463552611485021	0.643228379873614	0.956488594342461	Junction	Caudate
chr2:95157440-95159239(-)	ENSG00000144026.11	ENSG00000144026	ZNF514	-0.0420681640950713	-1.05119451803911	-0.463543481872703	0.643234916371871	0.956488594342461	Junction	Caudate
chr14:46920161-46957373(-)	ENSG00000139915.18	ENSG00000139915	MDGA2	-0.02226529101791	1.65767239535891	-0.46354340062172	0.643234974544992	0.956488594342461	Junction	Caudate
chr17:7702847-7702992(+)	ENSG00000141499.16	ENSG00000141499	WRAP53	0.040868330056466	-1.25149799890135	0.463540502694043	0.643237049370535	0.956488594342461	Junction	Caudate
chr16:2601640-2680060(+)				0.0228341892320054	2.07040051464252	0.463537332158974	0.643239319377641	0.956488594342461	Junction	Caudate
chr10:63594855-63598023(+)	ENSG00000165476.13	ENSG00000165476	REEP3	-0.0301959702412942	2.41467257914935	-0.46353619828658	0.643240131196753	0.956488594342461	Junction	Caudate
chr5:65994865-66012056(+)	ENSG00000112851.14	ENSG00000112851	ERBIN	-0.0772288309451741	-1.68371799426786	-0.463530997233163	0.643243855002712	0.956488594342461	Junction	Caudate
chrX:103063280-103064095(-)	ENSG00000133169.5	ENSG00000133169	BEX1	0.110835545011248	-2.59972230206248	0.463518433772579	0.643252850119402	0.956490106710395	Junction	Caudate
chr15:99219049-99221740(-)	ENSG00000103852.12	ENSG00000103852	TTC23	0.0302652938416576	0.0122128612186731	0.463512735515621	0.643256929943055	0.956490106710395	Junction	Caudate
chr14:34568014-34575755(-)	ENSG00000129515.18	ENSG00000129515	SNX6	0.0206645247220458	2.87315133370047	0.463487667789898	0.643274877998355	0.956505099870454	Junction	Caudate
chr2:151534320-151535690(-)	ENSG00000183091.19	ENSG00000183091	NEB	0.0565405347532433	-1.52315162711108	0.46348067807099	0.643279882552688	0.956505099870454	Junction	Caudate
chr1:224419616-224424517(-)	ENSG00000162923.14	ENSG00000162923	WDR26	0.0118995284257733	2.65242607456	0.4634689500774	0.643288279690974	0.956505099870454	Junction	Caudate
chr10:94352404-94352895(-)	ENSG00000173145.11	ENSG00000173145	NOC3L	-0.0251796945522197	0.731811641061363	-0.463451506431747	0.643300769269505	0.956505099870454	Junction	Caudate
chr7:38461412-38462974(-)	ENSG00000078053.16	ENSG00000078053	AMPH	-0.022396211061776	1.31734953040915	-0.463406108155116	0.643333274723113	0.956505099870454	Junction	Caudate
chr5:79079461-79080686(+)	ENSG00000132840.9	ENSG00000132840	BHMT2	0.0463249252283914	-0.962984396202282	0.463404385946169	0.643334507849118	0.956505099870454	Junction	Caudate
chr12:6868324-6868863(+)	ENSG00000111669.14	ENSG00000111669	TPI1	0.0373365955878201	-0.227814347052378	0.463400134707637	0.643337551800357	0.956505099870454	Junction	Caudate
chr19:51840118-51842820(-)				-0.0561033582924765	-1.45780617514881	-0.463398974508118	0.643338382521845	0.956505099870454	Junction	Caudate
chr6:57601220-57606374(+)	ENSG00000146143.17	ENSG00000146143	PRIM2	-0.0400139582563352	-1.08345532800935	-0.463384124656752	0.64334901529343	0.956505099870454	Junction	Caudate
chr8:144082805-144083123(+)	ENSG00000197858.10	ENSG00000197858	GPAA1	0.0283247395949239	0.556619994611122	0.46338340733973	0.643349528907703	0.956505099870454	Junction	Caudate
chr10:7720964-7721648(+)	ENSG00000151655.18	ENSG00000151655	ITIH2	0.0689307822043631	-1.80763437841489	0.46337274143053	0.643357165946152	0.956505099870454	Junction	Caudate
chr1:231271001-231272311(+)	ENSG00000116906.11	ENSG00000116906	GNPAT	-0.016112772572474	1.83588200203192	-0.46336882536518	0.643359969949293	0.956505099870454	Junction	Caudate
chr19:33215974-33225552(-)	ENSG00000130876.11	ENSG00000130876	SLC7A10	0.0540703310179067	-1.01646277619115	0.463364744411803	0.643362892021911	0.956505099870454	Junction	Caudate
chr22:41221288-41224019(+)	ENSG00000100395.14	ENSG00000100395	L3MBTL2	0.0170600716207635	1.83289645781831	0.463364053888217	0.643363386455959	0.956505099870454	Junction	Caudate
chr12:12813455-12814130(+)	ENSG00000178878.12	ENSG00000178878	APOLD1	0.0141764702967345	3.18908140857813	0.463349554617383	0.643373768372806	0.956505099870454	Junction	Caudate
chr10:11959357-11964008(-)	ENSG00000151461.19	ENSG00000151461	UPF2	0.0154178102320874	1.83757012581559	0.46334811664733	0.643374798006705	0.956505099870454	Junction	Caudate
chr5:154011321-154026398(-)	ENSG00000055147.18	ENSG00000055147	FAM114A2	-0.0213122641952677	0.699416739553318	-0.463346144614627	0.643376210048161	0.956505099870454	Junction	Caudate
chr22:19361932-19375630(-)	ENSG00000100084.14	ENSG00000100084	HIRA	0.0166849087582086	1.8794193564999	0.463334236326191	0.643384736808947	0.956505099870454	Junction	Caudate
chr16:31493788-31493865(-)	ENSG00000140688.16	ENSG00000140688	C16orf58	-0.0144673746536423	2.60207817406364	-0.463332753219711	0.643385798769577	0.956505099870454	Junction	Caudate
chr8:22408497-22412036(+)	ENSG00000104635.13	ENSG00000104635	SLC39A14	-0.0462018842877325	0.156918507439655	-0.463330246538004	0.643387593650649	0.956505099870454	Junction	Caudate
chr1:68126336-68137779(-)	ENSG00000116729.13	ENSG00000116729	WLS	0.0211836766582589	3.48415971838468	0.46331373194158	0.643399418792766	0.956505803703372	Junction	Caudate
chr19:2246803-2246881(+)	ENSG00000104897.9	ENSG00000104897	SF3A2	-0.0176437903115974	1.49258173266625	-0.46330632485378	0.643404722607043	0.956505803703372	Junction	Caudate
chr12:4525376-4525483(-)	ENSG00000047621.11	ENSG00000047621	C12orf4	0.0173107956131684	1.4249680063236	0.46329083818995	0.643415811826913	0.956505803703372	Junction	Caudate
chr10:13610186-13611614(+)	ENSG00000165630.13	ENSG00000165630	PRPF18	0.0131759122723821	2.22305746943506	0.463282803837406	0.64342156485347	0.956505803703372	Junction	Caudate
chr2:219236096-219236321(+)	ENSG00000163516.13	ENSG00000163516	ANKZF1	-0.0255060494750461	0.808637575169878	-0.463281234662246	0.643422688469399	0.956505803703372	Junction	Caudate
chr11:11938373-11940428(+)	ENSG00000170242.17	ENSG00000170242	USP47	0.0143559471943099	2.76454550705096	0.463279066119216	0.643424241267113	0.956505803703372	Junction	Caudate
chr11:108146360-108147269(+)	ENSG00000075239.13	ENSG00000075239	ACAT1	0.0143509433005306	3.07759145137382	0.463256168803149	0.643440637117434	0.95651468428903	Junction	Caudate
chr4:883464-884036(-)	ENSG00000178950.16	ENSG00000178950	GAK	-0.0166466418576036	1.96239675828733	-0.463248239944827	0.643446314695714	0.95651468428903	Junction	Caudate
chr1:155343743-155344182(-)	ENSG00000116539.11	ENSG00000116539	ASH1L	-0.0120010449855303	2.93131323273017	-0.463242971068841	0.643450087565184	0.95651468428903	Junction	Caudate
chr9:137583164-137586966(-)	ENSG00000165724.5	ENSG00000165724	ZMYND19	0.0201590622227467	1.26633586784533	0.463229224724955	0.64345993091511	0.95651468428903	Junction	Caudate
chr1:228340889-228341094(+)	ENSG00000154358.20	ENSG00000154358	OBSCN	-0.0314788041197242	2.1270290651589	-0.463223970839075	0.643463693083849	0.95651468428903	Junction	Caudate
chr9:86341054-86343074(-)	ENSG00000083223.17	ENSG00000083223	ZCCHC6	0.0228912194879963	0.789627373772117	0.463220205149136	0.643466389600475	0.95651468428903	Junction	Caudate
chr22:23958459-23958550(-)	ENSG00000133433.10	ENSG00000133433	GSTT2B	-0.0656089676033128	0.229843782322378	-0.463202719942438	0.643478910382551	0.956524334122177	Junction	Caudate
chr7:98892529-98893797(+)	ENSG00000196367.12	ENSG00000196367	TRRAP	0.0180560412302572	1.49483106093797	0.463194269916656	0.643484961301478	0.956524366484081	Junction	Caudate
chr4:175635058-175640128(-)	ENSG00000150625.16	ENSG00000150625	GPM6A	-0.0165338088053351	6.47251286812463	-0.463174280172244	0.643499275710006	0.956536682201747	Junction	Caudate
chr3:129867099-129880308(-)	ENSG00000172765.16	ENSG00000172765	TMCC1	0.0481909704456847	-1.19915877573784	0.463160096604011	0.643509432468189	0.956542817560767	Junction	Caudate
chr2:27343148-27343307(-)	ENSG00000115207.13	ENSG00000115207	GTF3C2	-0.0161280328718101	1.40783761489664	-0.463148214062905	0.643517941527731	0.956543828437558	Junction	Caudate
chr11:9501271-9508618(+)	ENSG00000166478.9	ENSG00000166478	ZNF143	-0.0238482841932676	0.524410106962115	-0.463134170859918	0.643527997892625	0.956543828437558	Junction	Caudate
chr17:65537836-65538202(-)	ENSG00000168646.12	ENSG00000168646	AXIN2	-0.0303393156672291	-0.443101626933231	-0.46313388814886	0.643528200343235	0.956543828437558	Junction	Caudate
chr15:25087600-25089911(+)	ENSG00000224078.12	ENSG00000224078	SNHG14	-0.0518653321191756	-1.30728232865169	-0.463122491493743	0.643536361559314	0.956546997342813	Junction	Caudate
chr18:34593539-34679467(+)	ENSG00000134769.21	ENSG00000134769	DTNA	0.0499308205130355	-0.714552466492039	0.463101644352418	0.643551290439421	0.956548242300397	Junction	Caudate
chr1:63367688-63370770(+)	ENSG00000088035.15	ENSG00000088035	ALG6	-0.0279721454551206	0.0576481587563019	-0.463079056584811	0.643567465965242	0.956548242300397	Junction	Caudate
chr14:90396659-90400064(+)	ENSG00000198668.10	ENSG00000198668	CALM1	-0.075367728213406	-0.553630109163726	-0.463074127600843	0.643570995726034	0.956548242300397	Junction	Caudate
chr16:15750332-15753393(-)	ENSG00000133392.17	ENSG00000133392	MYH11	-0.0544243502141651	-1.16916027313549	-0.463070636231413	0.643573495982288	0.956548242300397	Junction	Caudate
chr5:140535539-140537337(+)	ENSG00000131503.20	ENSG00000131503	ANKHD1	-0.0225389860161176	0.649256240738846	-0.463066723600851	0.643576297918903	0.956548242300397	Junction	Caudate
chr15:65474289-65478879(-)	ENSG00000074603.18	ENSG00000074603	DPP8	-0.014234736684354	2.30423298961176	-0.463054408694	0.64358511697753	0.956548242300397	Junction	Caudate
chr16:19616809-19626176(+)	ENSG00000103544.14	ENSG00000103544	C16orf62	0.0144673622367975	3.34443779474498	0.463052611722931	0.643586403844356	0.956548242300397	Junction	Caudate
chr16:47641091-47641598(+)	ENSG00000102893.15	ENSG00000102893	PHKB	0.012835927032722	2.51434177833678	0.463049774686682	0.643588435536364	0.956548242300397	Junction	Caudate
chr16:1961637-1961801(+)	ENSG00000140990.14	ENSG00000140990	NDUFB10	-0.0533749571331839	-1.56039618174445	-0.463038036581069	0.643596841596033	0.956548242300397	Junction	Caudate
chr2:86049243-86052816(-)	ENSG00000068654.15	ENSG00000068654	POLR1A	-0.0201219744953891	1.31015215913465	-0.463029891324752	0.643602674720109	0.956548242300397	Junction	Caudate
chr4:133115647-133116368(-)				0.062099247948306	-1.19517995679326	0.463028709018758	0.643603521415684	0.956548242300397	Junction	Caudate
chr4:54731420-54731870(+)	ENSG00000157404.15	ENSG00000157404	KIT	0.0274168959370035	1.44193935391076	0.462998854698788	0.643624901416072	0.956564058555653	Junction	Caudate
chr12:50094573-50098713(+)	ENSG00000066117.14	ENSG00000066117	SMARCD1	0.0512368336391605	-1.5149927615066	0.462997010671849	0.643626222015121	0.956564058555653	Junction	Caudate
chr7:128089693-128091836(+)	ENSG00000197157.10	ENSG00000197157	SND1	0.0135192710713783	2.89321176664451	0.462979782880972	0.643638559744264	0.956569274101623	Junction	Caudate
chr22:20043444-20052464(+)	ENSG00000183597.15	ENSG00000183597	TANGO2	0.0157280312225635	1.65703303945826	0.462970793265622	0.64364499772082	0.956569274101623	Junction	Caudate
chr15:84090294-84102030(+)	ENSG00000259404.5	ENSG00000259404	EFTUD1P1	0.0375524682505773	-0.72379233087859	0.462960916512669	0.643652071058194	0.956569274101623	Junction	Caudate
chr1:112694173-112694452(+)	ENSG00000155363.18	ENSG00000155363	MOV10	-0.0294989124825245	-0.241179113800751	-0.46295843387189	0.643653849031809	0.956569274101623	Junction	Caudate
chr6:36600277-36601151(+)	ENSG00000112081.16	ENSG00000112081	SRSF3	-0.0403857484078234	0.295546356532028	-0.462948966398054	0.643660629297998	0.95657038994808	Junction	Caudate
chr13:106512813-106534842(-)	ENSG00000125266.6	ENSG00000125266	EFNB2	-0.0261072237990094	0.910886122184128	-0.462939047971479	0.643667732552352	0.956571985775059	Junction	Caudate
chr11:132317691-132330152(+)	ENSG00000182667.14	ENSG00000182667	NTM	-0.0279471498335785	1.18807842797104	-0.46292060625327	0.64368093999769	0.95657957266658	Junction	Caudate
chr10:4999278-5000549(-)	ENSG00000151632.17	ENSG00000151632	AKR1C2	-0.0506829014920484	-1.23179075651355	-0.462915081508311	0.643684896688266	0.95657957266658	Junction	Caudate
chr18:61816599-61892794(-)	ENSG00000176641.10	ENSG00000176641	RNF152	0.0429662175522374	-0.749696510063458	0.462906551529786	0.643691005675362	0.95657969079682	Junction	Caudate
chr19:13024683-13025020(+)	ENSG00000008441.16	ENSG00000008441	NFIX	0.0454208927261123	-0.996489585391194	0.462875179076096	0.643713474159635	0.956601009401951	Junction	Caudate
chr5:37351357-37352736(-)	ENSG00000113569.15	ENSG00000113569	NUP155	0.0170393079650052	1.23247397162722	0.462862224587975	0.643722752066542	0.956601009401951	Junction	Caudate
chr18:12999589-13001456(+)	ENSG00000101639.18	ENSG00000101639	CEP192	-0.018298457944535	3.12291458230012	-0.462815050167777	0.643756538502387	0.956601009401951	Junction	Caudate
chr15:44716357-44717606(+)	ENSG00000166710.17	ENSG00000166710	B2M	-0.0207288087886555	6.09971707795669	-0.462814140015943	0.643757190362639	0.956601009401951	Junction	Caudate
chr17:44213283-44215653(-)	ENSG00000108312.14	ENSG00000108312	UBTF	0.0134672230775647	2.52315493232371	0.462811381456662	0.643759166073295	0.956601009401951	Junction	Caudate
chr20:56384325-56386256(-)	ENSG00000087586.17	ENSG00000087586	AURKA	-0.036969031115918	-1.02922941075613	-0.462803371235106	0.64376490309686	0.956601009401951	Junction	Caudate
chr3:184325115-184325268(+)	ENSG00000114867.20	ENSG00000114867	EIF4G1	0.0114014813509934	3.35210084603766	0.462800830054114	0.64376672312778	0.956601009401951	Junction	Caudate
chr2:200993004-200997444(-)	ENSG00000155744.9	ENSG00000155744	FAM126B	0.0191707914570564	1.86302058313354	0.462792333167756	0.643772808737391	0.956601009401951	Junction	Caudate
chr18:79375427-79377246(+)	ENSG00000166377.19	ENSG00000166377	ATP9B	-0.0300265471944873	-0.505122821984926	-0.462792112827973	0.643772966548683	0.956601009401951	Junction	Caudate
chr14:22928212-22928496(-)	ENSG00000100462.15	ENSG00000100462	PRMT5	0.0159187400799036	1.81537972735408	0.462787940655879	0.643775954735967	0.956601009401951	Junction	Caudate
chr14:58411972-58424007(-)	ENSG00000100575.13	ENSG00000100575	TIMM9	-0.0179766295876529	1.63860145946356	-0.462777731355237	0.643783266851432	0.956601009401951	Junction	Caudate
chr11:47166887-47167908(-)	ENSG00000149182.14	ENSG00000149182	ARFGAP2	-0.0111885029504411	3.35569527088754	-0.462777545558175	0.64378339992351	0.956601009401951	Junction	Caudate
chr8:37738030-37740364(+)	ENSG00000147475.14	ENSG00000147475	ERLIN2	0.0215003843134496	1.62472442847901	0.462768927163521	0.643789572626183	0.956601009401951	Junction	Caudate
chr16:70785870-70786214(-)	ENSG00000103043.14	ENSG00000103043	VAC14	0.0201832241238252	0.9392180439122	0.462767602023212	0.643790521725907	0.956601009401951	Junction	Caudate
chr15:33697997-33699703(+)	ENSG00000198838.13	ENSG00000198838	RYR3	0.0259390694848178	0.99857650851768	0.462760200455136	0.643795822930905	0.956601009401951	Junction	Caudate
chr15:51568559-51576055(-)	ENSG00000104093.13	ENSG00000104093	DMXL2	0.0200508190738572	1.82836563589569	0.462742543060813	0.643808469711954	0.956601009401951	Junction	Caudate
chr14:95105784-95106040(-)	ENSG00000100697.14	ENSG00000100697	DICER1	0.0177954477172351	2.79619396452116	0.462738160785182	0.6438116084516	0.956601009401951	Junction	Caudate
chr15:92955513-92956458(+)	ENSG00000173575.19	ENSG00000173575	CHD2	-0.0129514828547968	2.72815819067836	-0.462731961762909	0.643816048419858	0.956601009401951	Junction	Caudate
chr1:147968964-147969866(+)	ENSG00000188092.14	ENSG00000188092	GPR89B	-0.0350176560623653	0.295416918477707	-0.462726564498416	0.643819914150033	0.956601009401951	Junction	Caudate
chr14:64449623-64453753(+)	ENSG00000100714.15	ENSG00000100714	MTHFD1	0.0176904521674474	2.53525526422356	0.462693246146279	0.643843778260348	0.956601555581285	Junction	Caudate
chr4:144659839-144706530(+)	ENSG00000164161.9	ENSG00000164161	HHIP	0.0375246776901904	1.02350348845373	0.462674975204843	0.643856864891245	0.956601555581285	Junction	Caudate
chr11:92859323-92866740(+)	ENSG00000165323.15	ENSG00000165323	FAT3	0.0263886548649641	2.50740019134805	0.462671300635734	0.643859496828654	0.956601555581285	Junction	Caudate
chrY:57067969-57075977(+)	ENSG00000124333.15_PAR_Y	ENSG00000124333	VAMP7	-0.0248171362397809	0.799914642032272	-0.462668776940921	0.6438613044464	0.956601555581285	Junction	Caudate
chr6:32027446-32027689(+)	ENSG00000224389.8	ENSG00000224389	C4B	-0.0571601455259112	1.04207106583682	-0.462665938759585	0.643863337320304	0.956601555581285	Junction	Caudate
chr7:39789545-39791593(+)	ENSG00000188185.11	ENSG00000188185	LINC00265	-0.0450431739552976	-1.48015083380608	-0.462665601950123	0.643863578563406	0.956601555581285	Junction	Caudate
chr3:154309824-154311635(-)	ENSG00000174953.13	ENSG00000174953	DHX36	0.01761389039466	2.02244583324333	0.462662206600433	0.643866010518244	0.956601555581285	Junction	Caudate
chr2:45980382-45984550(+)	ENSG00000171132.13	ENSG00000171132	PRKCE	-0.0193974306064879	2.01547554030754	-0.462658704661836	0.643868518822514	0.956601555581285	Junction	Caudate
chr7:75024535-75024633(+)	ENSG00000274070.1	ENSG00000274070	GATSL2	0.01479622908214	2.15290335264639	0.462648598812642	0.643875757277429	0.956603351520009	Junction	Caudate
chr8:81840083-81842121(-)	ENSG00000104497.13	ENSG00000104497	SNX16	0.0338779784000488	-0.714980788387383	0.462632799278916	0.643887073980961	0.956611206404206	Junction	Caudate
chr3:49676701-49676776(+)	ENSG00000164062.12	ENSG00000164062	APEH	-0.0134673820542454	2.72531289269058	-0.462614418114838	0.643900239928518	0.95661810818296	Junction	Caudate
chr3:113017603-113019541(-)	ENSG00000163608.14	ENSG00000163608	NEPRO	0.0316185843132473	-0.212267835008445	0.462609477209235	0.643903778989234	0.95661810818296	Junction	Caudate
chr10:113903737-113904816(+)	ENSG00000196865.4	ENSG00000196865	NHLRC2	-0.0204650923005064	1.10523636164726	-0.462587036010127	0.643919853222701	0.956625009903922	Junction	Caudate
chr5:39375085-39375996(-)	ENSG00000153071.14	ENSG00000153071	DAB2	0.0417340374526379	-0.951820765806706	0.462586155203054	0.643920484132618	0.956625009903922	Junction	Caudate
chr6:42617508-42632551(+)	ENSG00000024048.10	ENSG00000024048	UBR2	-0.0156648039431174	1.92908362042014	-0.462570260883419	0.64393186905807	0.956627993617024	Junction	Caudate
chr14:73252776-73253753(+)	ENSG00000100767.15	ENSG00000100767	PAPLN	-0.0542842543437638	-1.61370010647911	-0.46255937068511	0.643939669635156	0.956627993617024	Junction	Caudate
chr14:88649927-88657375(-)	ENSG00000165521.15	ENSG00000165521	EML5	-0.0437664777223865	-0.909271696254182	-0.462545853025985	0.64394935229983	0.956627993617024	Junction	Caudate
chr15:40304079-40307588(-)	ENSG00000137841.11	ENSG00000137841	PLCB2	0.0466971905909672	-0.251907515634235	0.462545117455324	0.643949879188955	0.956627993617024	Junction	Caudate
chr20:34438632-34440154(+)	ENSG00000078747.13	ENSG00000078747	ITCH	0.0135727209339058	3.51501184735329	0.462524072420826	0.643964953819247	0.956627993617024	Junction	Caudate
chr4:112260863-112262987(+)	ENSG00000138660.11	ENSG00000138660	AP1AR	-0.0200554755194678	1.08617819733702	-0.462515371757447	0.643971186177185	0.956627993617024	Junction	Caudate
chr17:156378-161414(-)	ENSG00000272636.3	ENSG00000272636	DOC2B	0.0253009724841047	3.00824363666697	0.462512048923838	0.643973566357318	0.956627993617024	Junction	Caudate
chrX:53236496-53238144(-)	ENSG00000124313.12	ENSG00000124313	IQSEC2	-0.028000594613365	1.8124021197718	-0.462494898243149	0.643985851625833	0.956627993617024	Junction	Caudate
chr18:13100513-13103508(+)	ENSG00000101639.18	ENSG00000101639	CEP192	-0.0171257716620458	1.8749646554388	-0.462485789288621	0.643992376534972	0.956627993617024	Junction	Caudate
chr13:110209428-110209979(-)	ENSG00000187498.14	ENSG00000187498	COL4A1	0.0556476797465447	-0.878790571704109	0.462478676718925	0.643997471416642	0.956627993617024	Junction	Caudate
chr5:96993136-96993816(+)	ENSG00000113441.15	ENSG00000113441	LNPEP	-0.0129834773028567	2.7121180816954	-0.46247065641843	0.644003216544916	0.956627993617024	Junction	Caudate
chr10:49482864-49483345(-)	ENSG00000225830.11	ENSG00000225830	ERCC6	-0.0172547671311567	1.72103382644151	-0.462454550338208	0.644014753770259	0.956627993617024	Junction	Caudate
chr17:40219493-40256390(+)	ENSG00000171475.13	ENSG00000171475	WIPF2	0.0181428557414268	1.52269464609914	0.462437207397177	0.644027177089075	0.956627993617024	Junction	Caudate
chr7:2213274-2215884(-)	ENSG00000002822.15	ENSG00000002822	MAD1L1	-0.0210430409297378	0.834505743731215	-0.46243428064232	0.644029273629643	0.956627993617024	Junction	Caudate
chr10:68034187-68038092(-)	ENSG00000148634.15	ENSG00000148634	HERC4	0.0156125954844991	2.38556448237221	0.462431349489619	0.644031373323396	0.956627993617024	Junction	Caudate
chr2:9385359-9388293(+)	ENSG00000151693.9	ENSG00000151693	ASAP2	-0.0192839767276503	1.77428848210899	-0.462420823303061	0.644038913646034	0.956627993617024	Junction	Caudate
chr6:109475483-109476174(-)	ENSG00000112365.4	ENSG00000112365	ZBTB24	0.0187183498097636	1.28232371531695	0.462419605607703	0.644039785931625	0.956627993617024	Junction	Caudate
chr3:64651164-64654352(-)	ENSG00000163638.13	ENSG00000163638	ADAMTS9	0.0680059716088131	-0.713911855178527	0.462404475031984	0.644050624630382	0.956627993617024	Junction	Caudate
chrX:46854142-46859987(+)	ENSG00000102218.5	ENSG00000102218	RP2	0.0332089002690688	-0.337029668005628	0.4623922917405	0.64405935211467	0.956627993617024	Junction	Caudate
chr2:172489659-172491023(+)	ENSG00000091409.14	ENSG00000091409	ITGA6	-0.0253012830247229	2.07134429592681	-0.462389552882668	0.644061314098535	0.956627993617024	Junction	Caudate
chr9:128321731-128322299(-)	ENSG00000167112.9	ENSG00000167112	TRUB2	0.0171475783316136	2.46067201672566	0.462389267933199	0.644061518222549	0.956627993617024	Junction	Caudate
chr2:111788321-111792361(-)	ENSG00000153107.11	ENSG00000153107	ANAPC1	-0.0172928426461049	1.6338791605761	-0.462384353768361	0.644065038496724	0.956627993617024	Junction	Caudate
chr1:215574119-215575900(+)	ENSG00000136636.12	ENSG00000136636	KCTD3	-0.0177906877444211	2.28406756020142	-0.462382566272026	0.644066318976147	0.956627993617024	Junction	Caudate
chr1:112584127-112597970(-)	ENSG00000007341.18	ENSG00000007341	ST7L	-0.0473160162835917	-1.2550701254362	-0.462380911059619	0.644067504694448	0.956627993617024	Junction	Caudate
chr6:70234941-70239253(-)	ENSG00000112280.15	ENSG00000112280	COL9A1	0.0404924935389289	-0.539851306309992	0.462372778126588	0.644073330768106	0.956627993617024	Junction	Caudate
chr21:41801723-41802711(-)	ENSG00000141956.13	ENSG00000141956	PRDM15	-0.0425561446716789	-1.1608915031895	-0.462364490950783	0.64407926735705	0.956627993617024	Junction	Caudate
chr6:36886029-36894503(+)	ENSG00000198663.16	ENSG00000198663	C6orf89	-0.0169499968228243	1.80844712618177	-0.462349061444862	0.644090320475708	0.956635454501353	Junction	Caudate
chr12:27650142-27654721(+)	ENSG00000110841.13	ENSG00000110841	PPFIBP1	0.018447059289212	1.97634142473411	0.462334029618575	0.644101088787591	0.956640213269367	Junction	Caudate
chr20:35927880-35931248(+)	ENSG00000025293.16	ENSG00000025293	PHF20	-0.0137102540963385	2.20292936914347	-0.462327754292112	0.644105584249735	0.956640213269367	Junction	Caudate
chr22:23801082-23803294(+)	ENSG00000099956.18	ENSG00000099956	SMARCB1	-0.0158522275208549	1.76187297897892	-0.462316956870229	0.644113319240668	0.956642745717393	Junction	Caudate
chr17:1354348-1361091(-)	ENSG00000108953.16	ENSG00000108953	YWHAE	-0.0093665474504237	6.03109496671246	-0.462276228667868	0.644142496208941	0.956670763919268	Junction	Caudate
chr17:7501109-7501288(+)	ENSG00000181222.15	ENSG00000181222	POLR2A	-0.0149358923618081	3.19574845310981	-0.462255441439283	0.644157388026285	0.956670763919268	Junction	Caudate
chr6:21108464-21198020(+)	ENSG00000145996.11	ENSG00000145996	CDKAL1	0.0292690998075295	-0.18825359255701	0.462245233780871	0.644164700770026	0.956670763919268	Junction	Caudate
chr5:6738730-6739731(+)	ENSG00000112941.13	ENSG00000112941	PAPD7	0.0225290358536846	0.53821132831678	0.462239712446115	0.644168656256352	0.956670763919268	Junction	Caudate
chr6:159784068-159784665(-)	ENSG00000120438.11	ENSG00000120438	TCP1	0.0133549221970563	4.38540416092878	0.46221202173598	0.644188494044237	0.956670763919268	Junction	Caudate
chr17:4937897-4938022(-)	ENSG00000108528.13	ENSG00000108528	SLC25A11	0.0130209866060014	3.04890955828775	0.462197923664493	0.644198594083452	0.956670763919268	Junction	Caudate
chr17:46555207-46555284(+)	ENSG00000238083.7	ENSG00000238083	LRRC37A2	0.0746862017323114	-0.0496395708623833	0.462191823345809	0.644202964450433	0.956670763919268	Junction	Caudate
chr5:38493786-38496381(-)	ENSG00000113594.9	ENSG00000113594	LIFR	-0.0176787225815563	4.04727020278771	-0.462188755049271	0.644205162632371	0.956670763919268	Junction	Caudate
chr5:141648097-141648956(-)	ENSG00000197948.10	ENSG00000197948	FCHSD1	0.0486104330297187	-1.32647769884189	0.462181380003625	0.644210446258361	0.956670763919268	Junction	Caudate
chr2:159429261-159430862(-)	ENSG00000123636.17	ENSG00000123636	BAZ2B	-0.0196312681241473	2.48846247365555	-0.462169069116604	0.644219266057216	0.956670763919268	Junction	Caudate
chr19:9380140-9381147(+)	ENSG00000270011.6	ENSG00000270011	ZNF559-ZNF177	-0.0426793276222383	-1.23689551987583	-0.462168831461838	0.644219436318978	0.956670763919268	Junction	Caudate
chr8:143559970-143560602(+)	ENSG00000104518.10	ENSG00000104518	GSDMD	-0.0445277024794408	-0.540493090236297	-0.462158074049744	0.644227143215154	0.956670763919268	Junction	Caudate
chr20:41100244-41101208(+)	ENSG00000198900.5	ENSG00000198900	TOP1	-0.0129732126032597	2.9853126553104	-0.462156158347568	0.644228515679179	0.956670763919268	Junction	Caudate
chr14:91308493-91309858(-)	ENSG00000015133.18	ENSG00000015133	CCDC88C	-0.0286136531523318	2.40093361000561	-0.462143533782368	0.644237560310498	0.956670763919268	Junction	Caudate
chr14:104865514-104868423(+)	ENSG00000099814.15	ENSG00000099814	CEP170B	0.0275221337352575	1.48594532431681	0.462138379325603	0.644241253138906	0.956670763919268	Junction	Caudate
chr1:235455685-235458602(-)	ENSG00000162885.12	ENSG00000162885	B3GALNT2	-0.0245052864723477	0.291721681997794	-0.462132327167997	0.644245589122027	0.956670763919268	Junction	Caudate
chr19:47169924-47203670(+)	ENSG00000142230.11	ENSG00000142230	SAE1	-0.0434412747604881	-1.34163429044339	-0.462111792755811	0.644260300803134	0.956670763919268	Junction	Caudate
chr11:66000482-66001909(-)	ENSG00000175376.8	ENSG00000175376	EIF1AD	0.0411962105515373	-1.27966208911617	0.462096231046458	0.644271449932541	0.956670763919268	Junction	Caudate
chr13:32444127-32477886(-)	ENSG00000244754.8	ENSG00000244754	N4BP2L2	0.0603750464001492	-1.84070466999347	0.462095210360779	0.644272181201848	0.956670763919268	Junction	Caudate
chr5:821896-823388(-)	ENSG00000188818.12	ENSG00000188818	ZDHHC11	0.0778637982502564	-2.19418457307076	0.462091363169209	0.644274937521781	0.956670763919268	Junction	Caudate
chrX:118572464-118573805(+)	ENSG00000147251.15	ENSG00000147251	DOCK11	-0.0236784838477578	1.64222576967834	-0.462090595984083	0.644275487172058	0.956670763919268	Junction	Caudate
chr22:29231141-29231592(+)	ENSG00000186998.15	ENSG00000186998	EMID1	0.032757123765404	0.231668699061461	0.46209058676908	0.644275493774155	0.956670763919268	Junction	Caudate
chr5:88948216-88965840(+)	ENSG00000248309.6	ENSG00000248309	MEF2C-AS1	-0.0486192665940787	-1.15609377882018	-0.462088189778139	0.644277211101123	0.956670763919268	Junction	Caudate
chr2:47810427-47813233(-)	ENSG00000138081.20	ENSG00000138081	FBXO11	0.013950030229754	2.51791274374886	0.462075506618509	0.644286297997426	0.956670763919268	Junction	Caudate
chr1:220781933-220783918(+)	ENSG00000117791.15	ENSG00000117791	MARC2	0.0259145338213353	1.05227124415449	0.462072403037836	0.644288521577325	0.956670763919268	Junction	Caudate
chr11:120875244-120898531(+)	ENSG00000149403.11	ENSG00000149403	GRIK4	-0.0210798261026113	1.67319579419631	-0.462051177551365	0.644303728796299	0.956670763919268	Junction	Caudate
chr8:93700674-93701223(+)	ENSG00000188343.12	ENSG00000188343	FAM92A1	0.0194887245238085	1.57701054958845	0.46202948983275	0.644319267340627	0.956670763919268	Junction	Caudate
chr15:63729369-63729496(-)	ENSG00000103657.13	ENSG00000103657	HERC1	-0.0155197431257913	2.79223827221101	-0.462026094132063	0.644321700263746	0.956670763919268	Junction	Caudate
chr18:36805503-36807846(-)	ENSG00000134779.14	ENSG00000134779	TPGS2	0.0147787066584754	2.7953532522079	0.462021170299776	0.644325228056559	0.956670763919268	Junction	Caudate
chr3:81499226-81535192(-)				-0.0213397549586572	0.956153931457054	-0.462019172545167	0.644326659396058	0.956670763919268	Junction	Caudate
chr17:7577707-7577826(+)	ENSG00000277957.1	ENSG00000277957	SENP3-EIF4A1	-0.0137431953292048	4.88771262439338	-0.462019161033213	0.64432666764408	0.956670763919268	Junction	Caudate
chr15:72219111-72231115(-)	ENSG00000067225.17	ENSG00000067225	PKM	0.0140071393589789	6.76557025228926	0.462015072354103	0.644329597081039	0.956670763919268	Junction	Caudate
chr16:2500491-2500803(+)	ENSG00000162065.12	ENSG00000162065	TBC1D24	0.0312092279115956	0.419438775305676	0.462008197541161	0.644334522726141	0.956670763919268	Junction	Caudate
chr12:17860-18036(-)	ENSG00000226210.3	ENSG00000226210	WASH7P	-0.0381161626071701	1.31772177485591	-0.461984299632137	0.644351645149398	0.956670763919268	Junction	Caudate
chr7:56058104-56058361(+)	ENSG00000146731.10	ENSG00000146731	CCT6A	0.0129906246968265	4.16936902547539	0.46198244947317	0.644352970763019	0.956670763919268	Junction	Caudate
chrX:48981692-48982978(-)	ENSG00000068400.13	ENSG00000068400	GRIPAP1	-0.0618672632415483	-1.36192522311385	-0.461970371712659	0.644361624341305	0.956670763919268	Junction	Caudate
chr11:89449525-89451784(-)	ENSG00000086991.12	ENSG00000086991	NOX4	-0.0358944803138485	-0.275195379467993	-0.461967785069448	0.64436347764809	0.956670763919268	Junction	Caudate
chr17:82937361-82938048(+)	ENSG00000141556.20	ENSG00000141556	TBCD	0.0165366672708465	2.29151348471765	0.461957018316759	0.644371191954181	0.956670763919268	Junction	Caudate
chr2:159729176-159743060(+)	ENSG00000136536.14	ENSG00000136536	MARCH7	-0.0131343362760965	2.83401882751775	-0.461956272408909	0.644371726393577	0.956670763919268	Junction	Caudate
chr17:2343621-2361636(+)	ENSG00000141258.12	ENSG00000141258	SGSM2	0.0188825212941818	2.86024677847016	0.461948941083772	0.644376979262685	0.956670763919268	Junction	Caudate
chr6:70858230-70860199(+)	ENSG00000112305.14	ENSG00000112305	SMAP1	0.0157374338372539	1.51550283376641	0.461945538824718	0.644379416975587	0.956670763919268	Junction	Caudate
chr10:119037310-119038237(-)	ENSG00000107581.12	ENSG00000107581	EIF3A	0.0151608742529786	3.94658534660764	0.461936243616125	0.644386076996516	0.956671699158702	Junction	Caudate
chr4:47587207-47591041(+)	ENSG00000145246.13	ENSG00000145246	ATP10D	-0.029010652094995	-0.18418735401468	-0.461927353779068	0.644392446595374	0.956672203216792	Junction	Caudate
chr9:6421143-6433913(+)	ENSG00000147854.16	ENSG00000147854	UHRF2	0.0202764430857491	1.24024530049667	0.461917987974469	0.644399157254966	0.956673213603275	Junction	Caudate
chr16:27777970-27778573(+)	ENSG00000047578.12	ENSG00000047578	KIAA0556	0.0211598925418163	0.94514969711893	0.461896285088684	0.644414707624857	0.956683961920227	Junction	Caudate
chr2:37107528-37109193(-)	ENSG00000055332.16	ENSG00000055332	EIF2AK2	-0.0167158650585883	1.96214815130333	-0.461891051673847	0.644418457450785	0.956683961920227	Junction	Caudate
chr6:53031145-53032532(-)	ENSG00000112144.15	ENSG00000112144	ICK	-0.0274513815258059	0.664284450209337	-0.461861035524695	0.644439964679995	0.956700116412957	Junction	Caudate
chr6:152293750-152293959(-)	ENSG00000131018.22	ENSG00000131018	SYNE1	-0.0163788225002653	4.17304595044683	-0.461859032971454	0.644441399563945	0.956700116412957	Junction	Caudate
chr2:202814785-202815910(-)	ENSG00000163596.16	ENSG00000163596	ICA1L	-0.0144497258786422	2.99874898352037	-0.461845527533339	0.644451076612994	0.95670553017855	Junction	Caudate
chr11:61781046-61781137(+)	ENSG00000124920.13	ENSG00000124920	MYRF	0.0386510395327616	2.76791687918432	0.461816440971725	0.64447191820695	0.956719747374171	Junction	Caudate
chr20:61895048-61910421(+)	ENSG00000179242.15	ENSG00000179242	CDH4	0.023485068254864	1.33281528724562	0.461809659599491	0.644476777350543	0.956719747374171	Junction	Caudate
chr13:99540794-99541558(+)	ENSG00000125304.8	ENSG00000125304	TM9SF2	-0.0133084761330028	3.90359477807937	-0.46177112315135	0.644504390655348	0.956719747374171	Junction	Caudate
chr1:229297637-229298976(+)	ENSG00000168118.11	ENSG00000168118	RAB4A	-0.0117686523553783	3.38492386066249	-0.461769445812593	0.644505592564177	0.956719747374171	Junction	Caudate
chr11:17114466-17117490(-)	ENSG00000011405.13	ENSG00000011405	PIK3C2A	-0.0184362965814501	3.37630134515047	-0.461749204351625	0.644520096798298	0.956719747374171	Junction	Caudate
chr2:206162105-206162488(+)	ENSG00000114942.13	ENSG00000114942	EEF1B2	-0.0170311396093556	4.84001050780388	-0.461744635941854	0.644523370359692	0.956719747374171	Junction	Caudate
chr14:24099721-24099994(+)	ENSG00000100889.11	ENSG00000100889	PCK2	-0.0450182311428219	-1.15728804199324	-0.461742399705386	0.644524972770435	0.956719747374171	Junction	Caudate
chr18:21536186-21539919(-)	ENSG00000141446.10	ENSG00000141446	ESCO1	0.0188306432997268	1.45231174069511	0.461728830043475	0.644534696362658	0.956719747374171	Junction	Caudate
chr7:99060708-99061798(-)	ENSG00000198742.9	ENSG00000198742	SMURF1	-0.0188877730060211	1.5442766897972	-0.461715422608812	0.644544303767903	0.956719747374171	Junction	Caudate
chr22:38826748-38828286(-)	ENSG00000221890.2	ENSG00000221890	NPTXR	0.0244489999192406	1.31407931557391	0.461710340231242	0.644547945677858	0.956719747374171	Junction	Caudate
chr5:157787993-157789362(-)	ENSG00000113282.13	ENSG00000113282	CLINT1	-0.0120204053850172	2.88112292627323	-0.461704935117255	0.64455181886239	0.956719747374171	Junction	Caudate
chr17:63622764-63632680(+)	ENSG00000198909.7	ENSG00000198909	MAP3K3	0.0251985430735551	0.290839139532286	0.461676936042985	0.64457188253165	0.956719747374171	Junction	Caudate
chr3:52528540-52528636(-)	ENSG00000168268.10	ENSG00000168268	NT5DC2	-0.0307626215143166	0.172901465160567	-0.461676915850689	0.644571897001206	0.956719747374171	Junction	Caudate
chr14:49862800-49923881(-)				-0.322578328987862	4.82494460210111	-0.461672366321378	0.644575157142545	0.956719747374171	Junction	Caudate
chr16:15823412-15837907(-)	ENSG00000133392.17	ENSG00000133392	MYH11	-0.0488966110221534	-0.761181503389929	-0.46166972362896	0.644577050869245	0.956719747374171	Junction	Caudate
chr15:33838959-33840824(+)	ENSG00000198838.13	ENSG00000198838	RYR3	0.021650050553921	2.28378706616154	0.461668900835729	0.644577640475038	0.956719747374171	Junction	Caudate
chr21:33586182-33587521(-)	ENSG00000159147.17	ENSG00000159147	DONSON	0.0434266854848282	-1.22082583480285	0.461662162213831	0.644582469315759	0.956719747374171	Junction	Caudate
chr14:55678445-55679564(+)	ENSG00000126777.17	ENSG00000126777	KTN1	0.0141676155927017	3.78616587015719	0.461638330322039	0.64459954717307	0.956719747374171	Junction	Caudate
chr5:138571142-138573762(-)	ENSG00000113013.12	ENSG00000113013	HSPA9	-0.0105744621297033	4.40545616182882	-0.461635721212509	0.644601416864034	0.956719747374171	Junction	Caudate
chr16:67228882-67228975(+)	ENSG00000168701.18	ENSG00000168701	TMEM208	-0.0163583932085456	1.85496871726589	-0.461633025988757	0.644603348266922	0.956719747374171	Junction	Caudate
chr1:110605723-110606227(-)	ENSG00000177301.13	ENSG00000177301	KCNA2	0.0256609938558554	1.12205324413128	0.461599467868951	0.644627396286271	0.956719747374171	Junction	Caudate
chr8:42542156-42546468(+)	ENSG00000176209.11	ENSG00000176209	SMIM19	0.0408088538430558	-0.814325834371573	0.461582726644244	0.644639393322496	0.956719747374171	Junction	Caudate
chr1:208046118-208051008(-)	ENSG00000076356.6	ENSG00000076356	PLXNA2	-0.024434086562412	1.27447336116388	-0.461581736308397	0.644640103016319	0.956719747374171	Junction	Caudate
chr3:129252362-129252622(+)	ENSG00000181789.14	ENSG00000181789	COPG1	0.0131839623005141	2.77222276095535	0.461573454449307	0.64464603796945	0.956719747374171	Junction	Caudate
chr6:4892380-4935514(+)	ENSG00000153046.17	ENSG00000153046	CDYL	-0.0147240117601377	2.06128836027662	-0.461568887885188	0.644649310474362	0.956719747374171	Junction	Caudate
chr3:193402865-193407312(-)	ENSG00000127249.14	ENSG00000127249	ATP13A4	-0.0239551236944105	1.50200315477434	-0.461562611703114	0.64465380814211	0.956719747374171	Junction	Caudate
chr22:21672382-21675063(+)	ENSG00000100023.18	ENSG00000100023	PPIL2	-0.0213939077990943	0.63047691605286	-0.461539884172685	0.644670095363388	0.956719747374171	Junction	Caudate
chr9:136921216-136923851(+)	ENSG00000127191.17	ENSG00000127191	TRAF2	0.0277043356168463	0.230440792038958	0.46153495064666	0.644673630896835	0.956719747374171	Junction	Caudate
chr11:117290660-117290899(-)	ENSG00000186318.16	ENSG00000186318	BACE1	0.0218970421870827	3.32945075347259	0.461527149325382	0.644679221606887	0.956719747374171	Junction	Caudate
chr22:26510282-26510616(-)	ENSG00000100109.16	ENSG00000100109	TFIP11	-0.0200695819905743	1.07047712236117	-0.461520270108465	0.644684151520212	0.956719747374171	Junction	Caudate
chr12:96297333-96297626(-)	ENSG00000059758.7	ENSG00000059758	CDK17	0.0155474962280729	4.1611871826374	0.461510143749293	0.644691408489998	0.956719747374171	Junction	Caudate
chr10:106675157-106677312(-)	ENSG00000108018.15	ENSG00000108018	SORCS1	0.0290212486696169	1.16224272992296	0.461508382571401	0.644692670626731	0.956719747374171	Junction	Caudate
chr22:50521037-50521542(+)	ENSG00000025770.18	ENSG00000025770	NCAPH2	-0.0180429631663994	1.57253359292859	-0.461501770209376	0.644697409342335	0.956719747374171	Junction	Caudate
chr16:18382036-18382425(-)	ENSG00000254681.6	ENSG00000254681	PKD1P5	-0.0676550597191046	0.052706358607526	-0.461499903964334	0.644698746779972	0.956719747374171	Junction	Caudate
chr6:129540543-129558057(-)	ENSG00000226149.5	ENSG00000226149		0.0500167733295607	-1.32489467113322	0.461498712473832	0.644699600657857	0.956719747374171	Junction	Caudate
chr19:5696171-5696248(-)	ENSG00000196365.11	ENSG00000196365	LONP1	-0.0134409904630184	2.9162696777376	-0.461488787646434	0.644706713272173	0.956719747374171	Junction	Caudate
chr7:105506274-105508114(-)	ENSG00000091127.13	ENSG00000091127	PUS7	-0.0294293211084334	-0.101933515894173	-0.461475477083697	0.644716252320451	0.956719747374171	Junction	Caudate
chr15:25714242-25716729(-)	ENSG00000206190.11	ENSG00000206190	ATP10A	-0.045881012526605	-0.372534184307666	-0.4614581312231	0.644728683363204	0.956719747374171	Junction	Caudate
chr4:108746530-108748004(-)	ENSG00000164089.8	ENSG00000164089	ETNPPL	-0.0497817215900273	-0.0754820144146229	-0.461453671539089	0.644731879445738	0.956719747374171	Junction	Caudate
chr15:65452103-65454262(-)	ENSG00000074603.18	ENSG00000074603	DPP8	-0.0157387928847585	2.03033005963059	-0.461447960467671	0.644735972358709	0.956719747374171	Junction	Caudate
chr17:41935349-41935598(+)	ENSG00000204815.9	ENSG00000204815	TTC25	-0.0469998581952677	-1.46420368116706	-0.46144573408005	0.644737567931032	0.956719747374171	Junction	Caudate
chr9:86304948-86305191(-)	ENSG00000083223.17	ENSG00000083223	ZCCHC6	0.0237081260477313	0.6536002783466	0.461419933751136	0.644756058223154	0.956719747374171	Junction	Caudate
chr21:39313102-39313240(-)	ENSG00000185658.13	ENSG00000185658	BRWD1	0.0155172336791357	3.00380092800847	0.461410876164636	0.644762549565589	0.956719747374171	Junction	Caudate
chr12:121440978-121441069(-)	ENSG00000089094.17	ENSG00000089094	KDM2B	0.0244947381394102	0.443658101375903	0.461397382344031	0.644772220294867	0.956719747374171	Junction	Caudate
chr3:183942917-183945849(-)	ENSG00000114770.16	ENSG00000114770	ABCC5	0.023848363594843	2.22068888773861	0.461394077466478	0.644774588838303	0.956719747374171	Junction	Caudate
chr19:48151337-48153871(-)	ENSG00000105486.13	ENSG00000105486	LIG1	-0.067271308579452	-1.84796176210764	-0.461390977296695	0.64477681067483	0.956719747374171	Junction	Caudate
chr1:184054864-184072826(+)	ENSG00000198860.11	ENSG00000198860	TSEN15	-0.0405190231852304	-0.370586190486896	-0.461377325408832	0.644786594777862	0.956719747374171	Junction	Caudate
chr10:93396225-93397246(-)	ENSG00000138119.16	ENSG00000138119	MYOF	-0.0418447518023067	-0.856693170484433	-0.461350011867643	0.64480617016805	0.956719747374171	Junction	Caudate
chr12:105061753-105062887(-)	ENSG00000136010.13	ENSG00000136010	ALDH1L2	-0.0448574677443207	-1.1845881319037	-0.46132565133754	0.644823629368029	0.956719747374171	Junction	Caudate
chr21:44771490-44773546(-)	ENSG00000184787.18	ENSG00000184787	UBE2G2	0.0145328158812722	2.31419410610745	0.461324388039068	0.644824534779823	0.956719747374171	Junction	Caudate
chr10:102714682-102726611(+)	ENSG00000156398.12	ENSG00000156398	SFXN2	0.038481192965321	-0.711895402641148	0.461320475424028	0.644827338972279	0.956719747374171	Junction	Caudate
chr14:71586929-71587570(+)	ENSG00000197555.9	ENSG00000197555	SIPA1L1	-0.0313527995596294	0.656141112060722	-0.461313173418354	0.64483257237298	0.956719747374171	Junction	Caudate
chr1:145942854-145947618(-)	ENSG00000271601.3	ENSG00000271601	LIX1L	0.018701184558889	1.73563576314828	0.461310234089589	0.644834679016322	0.956719747374171	Junction	Caudate
chr19:5684906-5684992(+)	ENSG00000167733.13	ENSG00000167733	HSD11B1L	0.0504151509361554	-1.49433962707086	0.461306130870657	0.644837619834992	0.956719747374171	Junction	Caudate
chr5:149513210-149520289(-)	ENSG00000113712.16	ENSG00000113712	CSNK1A1	0.012541278438365	3.79166021125807	0.461289225451688	0.644849736179247	0.956719747374171	Junction	Caudate
chr13:39687632-39687707(+)	ENSG00000133103.16	ENSG00000133103	COG6	-0.0181897420583516	1.2440982895744	-0.461286877124434	0.644851419264896	0.956719747374171	Junction	Caudate
chr4:25144866-25145003(-)	ENSG00000109618.11	ENSG00000109618	SEPSECS	-0.0266433720207909	0.310509212895691	-0.46127890751861	0.644857131229081	0.956719747374171	Junction	Caudate
chr15:61856410-61863439(-)	ENSG00000129003.15	ENSG00000129003	VPS13C	0.0223399511059236	1.19106550672008	0.461260646333968	0.644870219437868	0.956719747374171	Junction	Caudate
chr11:9165968-9169855(-)	ENSG00000184014.7	ENSG00000184014	DENND5A	0.0131285265978136	4.24149133152573	0.461257319119362	0.644872604140589	0.956719747374171	Junction	Caudate
chrX:47241451-47241540(+)	ENSG00000102226.9	ENSG00000102226	USP11	-0.0154569510021445	4.24002659672632	-0.461252191956229	0.644876278921212	0.956719747374171	Junction	Caudate
chr17:42816055-42818220(-)	ENSG00000126581.12	ENSG00000126581	BECN1	0.0121086151833636	3.12938991007322	0.461248478019342	0.644878940808661	0.956719747374171	Junction	Caudate
chr8:6724940-6730710(+)	ENSG00000155189.11	ENSG00000155189	AGPAT5	0.0139134891419105	2.40676686765387	0.461215083323874	0.644902875971191	0.956719747374171	Junction	Caudate
chr22:49962866-49962939(+)	ENSG00000198355.4	ENSG00000198355	PIM3	0.0257992092847597	1.77266450973229	0.461202329856762	0.644912016930828	0.956719747374171	Junction	Caudate
chr1:20981228-20982387(-)	ENSG00000075151.20	ENSG00000075151	EIF4G3	0.0181591257987658	2.09029020627298	0.461202245021262	0.644912077736269	0.956719747374171	Junction	Caudate
chr9:2493181-2494179(-)	ENSG00000236404.8	ENSG00000236404	VLDLR-AS1	-0.0249628092281237	1.25805748385958	-0.461172361062129	0.644933497069838	0.956719747374171	Junction	Caudate
chr2:61109297-61115978(+)	ENSG00000162929.13	ENSG00000162929	KIAA1841	0.019467919021007	1.21418425771268	0.461153314976238	0.644947148509972	0.956719747374171	Junction	Caudate
chr8:103716321-103766226(+)	ENSG00000176406.21	ENSG00000176406	RIMS2	-0.0261710186370956	1.18878873435484	-0.46114084781697	0.64495608451491	0.956719747374171	Junction	Caudate
chr19:35332925-35336148(+)	ENSG00000012124.15	ENSG00000012124	CD22	0.0585505059449378	-1.23166474069789	0.461130940625988	0.644963185664681	0.956719747374171	Junction	Caudate
chr19:40365931-40366418(+)	ENSG00000105223.19	ENSG00000105223	PLD3	0.0225808361609195	4.60574202886092	0.461124745129526	0.644967626409999	0.956719747374171	Junction	Caudate
chrX:102905738-103183728(+)				0.0530966144282066	-0.962896847069734	0.461118915973214	0.644971804585334	0.956719747374171	Junction	Caudate
chr16:70763026-70772108(-)	ENSG00000103043.14	ENSG00000103043	VAC14	0.0168398544460145	1.6348792001636	0.461112325636992	0.644976528366579	0.956719747374171	Junction	Caudate
chr1:155921919-155923626(-)	ENSG00000132680.10	ENSG00000132680	KIAA0907	0.0204182056990732	1.19039141897921	0.461088806766948	0.644993386196933	0.956719747374171	Junction	Caudate
chr5:175967268-175967941(-)	ENSG00000051596.9	ENSG00000051596	THOC3	0.0314686318118608	1.44074445975143	0.461086771082798	0.64499484534104	0.956719747374171	Junction	Caudate
chrX:47242523-47242625(+)	ENSG00000102226.9	ENSG00000102226	USP11	-0.0158672534288815	3.89403606145832	-0.461073197098275	0.645004574979579	0.956719747374171	Junction	Caudate
chr4:20709774-20712787(+)	ENSG00000163138.18	ENSG00000163138	PACRGL	0.0245308849534688	1.94249064964007	0.461066209660871	0.645009583498857	0.956719747374171	Junction	Caudate
chr17:30289483-30291310(-)	ENSG00000108578.14	ENSG00000108578	BLMH	0.0207015679562783	0.761085296971307	0.46106355012014	0.64501148983303	0.956719747374171	Junction	Caudate
chr1:186829036-186854285(+)	ENSG00000116711.9	ENSG00000116711	PLA2G4A	0.0475097989282225	-1.12430247050235	0.461062231665806	0.645012434889759	0.956719747374171	Junction	Caudate
chr1:235751363-235752004(-)	ENSG00000143669.13	ENSG00000143669	LYST	-0.0194109103312324	1.19959614389856	-0.461061014503203	0.645013307341956	0.956719747374171	Junction	Caudate
chr21:36362229-36364092(+)	ENSG00000159256.12	ENSG00000159256	MORC3	-0.0155249701186414	1.82785918129437	-0.461053715743777	0.645018539043302	0.956719747374171	Junction	Caudate
chr15:82477927-82513665(-)	ENSG00000255769.7	ENSG00000255769	GOLGA2P10	-0.0570222606026908	-1.18000932357065	-0.46104655022191	0.645023675258029	0.956719747374171	Junction	Caudate
chr14:52768934-52771032(+)	ENSG00000198252.11	ENSG00000198252	STYX	-0.0205833879490627	1.11328069371039	-0.461046138509462	0.645023970372227	0.956719747374171	Junction	Caudate
chr18:7009367-7010199(-)	ENSG00000101680.13	ENSG00000101680	LAMA1	0.050752434500521	-1.58721901639923	0.461021829154619	0.64504139534143	0.956719747374171	Junction	Caudate
chr9:120818164-120820838(-)	ENSG00000095261.13	ENSG00000095261	PSMD5	0.0202569716765333	0.907105673463187	0.461013820358602	0.645047136097061	0.956719747374171	Junction	Caudate
chrX:118566654-118568078(+)	ENSG00000147251.15	ENSG00000147251	DOCK11	-0.0242980744117506	1.03770381696982	-0.461007483109153	0.645051678692593	0.956719747374171	Junction	Caudate
chrX:153694268-153694343(+)	ENSG00000130821.15	ENSG00000130821	SLC6A8	-0.0155879595047712	3.3584876487707	-0.460972693585263	0.645076616362831	0.956719747374171	Junction	Caudate
chr16:2097778-2097867(-)	ENSG00000008710.18	ENSG00000008710	PKD1	-0.0288637293668993	0.1969990902758	-0.460965698166243	0.645081630836061	0.956719747374171	Junction	Caudate
chr9:26928409-26935012(-)	ENSG00000137055.14	ENSG00000137055	PLAA	-0.0169103899856261	1.46601586067827	-0.460944500309357	0.645096826034191	0.956719747374171	Junction	Caudate
chr22:20744721-20747582(-)	ENSG00000241973.10	ENSG00000241973	PI4KA	-0.0198525529345748	4.11720904739967	-0.460942279484643	0.645098417990125	0.956719747374171	Junction	Caudate
chr19:50301870-50307048(+)	ENSG00000105357.15	ENSG00000105357	MYH14	-0.0195939837200843	1.79544687805573	-0.460933479124503	0.645104726376875	0.956719747374171	Junction	Caudate
chr3:37732799-37736903(+)	ENSG00000144668.11	ENSG00000144668	ITGA9	-0.0450362376572574	-1.23658654020714	-0.460929350000772	0.645107686277016	0.956719747374171	Junction	Caudate
chr6:19535030-19538362(-)	ENSG00000228412.7	ENSG00000228412	RP4-625H18.2	-0.0349122707923214	-0.18800890921816	-0.460922053678564	0.64511291654947	0.956719747374171	Junction	Caudate
chr12:123320867-123321534(-)	ENSG00000139697.12	ENSG00000139697	SBNO1	0.0144641672898264	2.80269231019481	0.460910684180802	0.645121066659292	0.956719747374171	Junction	Caudate
chr12:128809474-128814774(-)	ENSG00000139370.10	ENSG00000139370	SLC15A4	0.0335209901962901	-0.604805641329922	0.460909744775307	0.645121740064562	0.956719747374171	Junction	Caudate
chr18:46846842-46855344(-)	ENSG00000078043.15	ENSG00000078043	PIAS2	0.0142294936589023	2.31924756988488	0.460901416006082	0.645127710488542	0.956719747374171	Junction	Caudate
chr10:92024968-92026591(+)	ENSG00000095564.13	ENSG00000095564	BTAF1	0.0183283801882106	1.59511379223577	0.460893403624725	0.645133454133614	0.956719747374171	Junction	Caudate
chr8:55941992-55946447(+)	ENSG00000254087.7	ENSG00000254087	LYN	-0.0514164850561309	-1.52946316118033	-0.460890390299258	0.645135614230002	0.956719747374171	Junction	Caudate
chrX:49113756-49113852(-)	ENSG00000068394.10	ENSG00000068394	GPKOW	-0.012403138076524	2.56922773581737	-0.460885330169372	0.645139241580843	0.956719747374171	Junction	Caudate
chr5:62451934-62467130(+)	ENSG00000086200.16	ENSG00000086200	IPO11	-0.0176933677264351	1.38101378306275	-0.460885096638876	0.645139408987233	0.956719747374171	Junction	Caudate
chr14:93630909-93634520(+)	ENSG00000133958.13	ENSG00000133958	UNC79	0.0224826320070515	1.11860157887294	0.460843410192337	0.645169292215299	0.956719747374171	Junction	Caudate
chr1:8508676-8541213(-)	ENSG00000142599.17	ENSG00000142599	RERE	-0.0169623907847326	4.33417087103933	-0.460831959841461	0.645177500582124	0.956719747374171	Junction	Caudate
chr17:41896650-41897748(-)	ENSG00000131473.16	ENSG00000131473	ACLY	-0.0189200249145001	2.34490772658849	-0.460823231595213	0.645183757593939	0.956719747374171	Junction	Caudate
chr6:149566535-149572284(+)	ENSG00000055211.12	ENSG00000055211	GINM1	0.0238354173321673	0.855598873295806	0.460815476660873	0.645189316889482	0.956719747374171	Junction	Caudate
chr5:169669329-169670541(+)	ENSG00000134516.15	ENSG00000134516	DOCK2	-0.0581506053251332	-1.47510371947238	-0.460813580993054	0.645190675843752	0.956719747374171	Junction	Caudate
chr7:122379443-122386294(-)	ENSG00000081803.15	ENSG00000081803	CADPS2	-0.042398094077309	-1.2207148992122	-0.460809178989359	0.645193831528707	0.956719747374171	Junction	Caudate
chr2:98823538-98826974(-)	ENSG00000196872.11	ENSG00000196872	KIAA1211L	0.0265863677598398	3.19613664972745	0.460803389649696	0.645197981769444	0.956719747374171	Junction	Caudate
chr4:76949931-76996424(+)	ENSG00000138758.11	ENSG00000138758	SEPT11	-0.0147550819144923	3.07804452347055	-0.460798574081984	0.645201433944543	0.956719747374171	Junction	Caudate
chr2:44320644-44321826(-)	ENSG00000138078.15	ENSG00000138078	PREPL	-0.0686342620888864	-1.97839842500614	-0.460788451525232	0.645208690608962	0.956719747374171	Junction	Caudate
chr6:18155927-18159882(+)	ENSG00000165097.13	ENSG00000165097	KDM1B	-0.0272513250091175	0.0111117525662964	-0.460782264836332	0.645213125742826	0.956719747374171	Junction	Caudate
chr14:99624990-99652223(+)	ENSG00000182218.9	ENSG00000182218	HHIPL1	-0.0399532878706472	-0.941361362176473	-0.460767720729699	0.645223552219673	0.956719747374171	Junction	Caudate
chrX:71248525-71248685(-)	ENSG00000147130.14	ENSG00000147130	ZMYM3	0.0175405797706966	1.90643048631784	0.460766951424673	0.645224103726177	0.956719747374171	Junction	Caudate
chr1:54865447-54871349(-)	ENSG00000116133.11	ENSG00000116133	DHCR24	0.02495652946989	3.62204836040052	0.460766362016826	0.645224526266459	0.956719747374171	Junction	Caudate
chr7:105761464-105788603(-)	ENSG00000146776.14	ENSG00000146776	ATXN7L1	0.0472791400775626	-1.56150258523052	0.460763742317016	0.645226404303073	0.956719747374171	Junction	Caudate
chr16:29982902-29983071(+)	ENSG00000149930.17	ENSG00000149930	TAOK2	0.0128562266509209	3.23989433335894	0.460748009412435	0.645237683112927	0.956719747374171	Junction	Caudate
chr1:23971627-23971849(-)	ENSG00000188529.14	ENSG00000188529	SRSF10	0.0135485368609967	2.37095625478265	0.460740004287295	0.645243421962903	0.956719747374171	Junction	Caudate
chr3:129252956-129254667(+)	ENSG00000181789.14	ENSG00000181789	COPG1	-0.013333304732219	2.84103382305193	-0.460737686020124	0.645245083925579	0.956719747374171	Junction	Caudate
chr3:43717858-43718442(+)	ENSG00000011198.7	ENSG00000011198	ABHD5	-0.0217500019556755	1.34296391691429	-0.460727915700172	0.645252088274607	0.956719747374171	Junction	Caudate
chr2:84713260-84715559(+)	ENSG00000115423.18	ENSG00000115423	DNAH6	-0.0241411247230295	0.983306796055746	-0.460719952855489	0.645257796866751	0.956719747374171	Junction	Caudate
chr2:232722659-232724573(+)	ENSG00000204120.14	ENSG00000204120	GIGYF2	0.029051708569488	0.704709665472666	0.460712878996957	0.645262868159111	0.956719747374171	Junction	Caudate
chr16:74367685-74368064(-)	ENSG00000214331.8	ENSG00000214331	RP11-252A24.2	0.0631385181394527	-1.82210757683213	0.460706569574583	0.645267391436497	0.956719747374171	Junction	Caudate
chr2:46151230-46159605(+)	ENSG00000171132.13	ENSG00000171132	PRKCE	0.022391540075018	1.95963559762627	0.460705687907927	0.645268023511707	0.956719747374171	Junction	Caudate
chr22:25455841-25457258(+)	ENSG00000100058.12	ENSG00000100058	CRYBB2P1	0.0245188070968163	1.805091010696	0.460699622053213	0.645272372187603	0.956719747374171	Junction	Caudate
chr5:65704379-65704686(-)	ENSG00000197860.9	ENSG00000197860	SGTB	0.0394933245789203	-0.647142781360493	0.460697970662862	0.645273556089055	0.956719747374171	Junction	Caudate
chr6:13802347-13806924(-)	ENSG00000050393.11	ENSG00000050393	MCUR1	0.0190463151708153	1.29882931679274	0.460696589559129	0.645274546219498	0.956719747374171	Junction	Caudate
chr9:87726254-87727593(+)	ENSG00000135047.14	ENSG00000135047	CTSL	-0.0242505403161099	1.34321024947997	-0.460681912901045	0.645285068137212	0.956719747374171	Junction	Caudate
chr2:203272749-203278572(+)	ENSG00000119004.15	ENSG00000119004	CYP20A1	-0.0223627871528207	0.672024204798802	-0.460677219228259	0.645288433117124	0.956719747374171	Junction	Caudate
chr19:3530858-3531713(+)	ENSG00000105325.13	ENSG00000105325	FZR1	-0.0184226387348052	1.29985924287115	-0.460660331120391	0.645300540571007	0.956719747374171	Junction	Caudate
chr22:30427404-30428461(+)	ENSG00000249590.7	ENSG00000249590	RP4-539M6.19	0.033095816110639	0.0047941657202599	0.460659960759259	0.64530080609206	0.956719747374171	Junction	Caudate
chr1:88771880-88784638(+)	ENSG00000065243.19	ENSG00000065243	PKN2	-0.0162700265205064	2.23913220625903	-0.46063454553506	0.645319027003147	0.956719747374171	Junction	Caudate
chr17:19704179-19705435(-)	ENSG00000180638.17	ENSG00000180638	SLC47A2	-0.110553553170161	-2.25253713994695	-0.460623558258642	0.64532690416634	0.956719747374171	Junction	Caudate
chr6:25610182-25612736(+)	ENSG00000079691.17	ENSG00000079691	LRRC16A	0.0578247398059198	-1.44522464352311	0.460623225181767	0.645327142961439	0.956719747374171	Junction	Caudate
chr6:33412590-33412697(+)	ENSG00000112511.17	ENSG00000112511	PHF1	-0.014662559057718	2.2977986739001	-0.460618592019022	0.64533046465053	0.956719747374171	Junction	Caudate
chr11:18570378-18575346(-)	ENSG00000151116.16	ENSG00000151116	UEVLD	-0.0207671167557469	0.857120841480641	-0.460615864395319	0.645332420190145	0.956719747374171	Junction	Caudate
chr12:8861298-8863793(+)	ENSG00000166535.19	ENSG00000166535	A2ML1	-0.0499294859944162	-1.14547126947203	-0.460607111239333	0.645338695685045	0.956719747374171	Junction	Caudate
chr6:159682639-159684853(-)	ENSG00000112096.16	ENSG00000112096	SOD2	-0.0284660393284448	4.89594726242825	-0.460599848279682	0.645343902816597	0.956719747374171	Junction	Caudate
chr20:39769768-39771744(+)				-0.0352479466993855	-0.793810972281106	-0.460583548486573	0.645355588910499	0.956719747374171	Junction	Caudate
chr4:8222971-8225174(+)	ENSG00000125089.16	ENSG00000125089	SH3TC1	0.0540018434125221	-1.10387122694506	0.460579058745662	0.645358807833908	0.956719747374171	Junction	Caudate
chr21:46193234-46193711(-)				0.0925649009671437	-1.9184954281227	0.460569865264211	0.645365399128745	0.956719747374171	Junction	Caudate
chr11:66055586-66056837(+)	ENSG00000087365.15	ENSG00000087365	SF3B2	-0.0113143407012231	3.34972967258922	-0.460566195566842	0.645368030137384	0.956719747374171	Junction	Caudate
chr14:74922486-74923179(-)	ENSG00000198208.11	ENSG00000198208	RPS6KL1	0.0206342017947749	1.28949553308498	0.460548668691886	0.645380596183118	0.956719747374171	Junction	Caudate
chr5:146168266-146171909(-)	ENSG00000133706.17	ENSG00000133706	LARS	0.0098628396651675	3.46148017727966	0.460542789885155	0.645384811067597	0.956719747374171	Junction	Caudate
chr9:129084769-129085022(+)	ENSG00000167130.17	ENSG00000167130	DOLPP1	-0.0307155640794721	0.292431426695167	-0.460535198508298	0.645390253817699	0.956719747374171	Junction	Caudate
chr3:185024390-185048478(+)	ENSG00000156931.15	ENSG00000156931	VPS8	-0.0159628548542594	1.62217644252847	-0.460531778743495	0.645392705674967	0.956719747374171	Junction	Caudate
chr13:95903061-95925679(-)	ENSG00000102595.18	ENSG00000102595	UGGT2	-0.0328560133006056	-0.088393572577376	-0.460529598111729	0.64539426911721	0.956719747374171	Junction	Caudate
chr10:95606944-95610196(-)	ENSG00000059573.8	ENSG00000059573	ALDH18A1	0.0170748459351071	1.76685409313366	0.460525152892498	0.64539745620008	0.956719747374171	Junction	Caudate
chr17:63764848-63765911(+)	ENSG00000108588.13	ENSG00000108588	CCDC47	-0.0694070791436162	-1.87000825921988	-0.460503025576515	0.645413320889412	0.956719747374171	Junction	Caudate
chr15:34406871-34407575(-)	ENSG00000175265.17	ENSG00000175265	GOLGA8A	-0.0596678499164744	-1.07184783347049	-0.460478675931481	0.645430779115997	0.956719747374171	Junction	Caudate
chr5:168216923-168218124(+)	ENSG00000145934.16	ENSG00000145934	TENM2	0.0280485549316944	1.07923619734066	0.460448878706018	0.645452143419727	0.956719747374171	Junction	Caudate
chr15:76295738-76311349(-)	ENSG00000140374.15	ENSG00000140374	ETFA	0.018011015047211	2.53945364456506	0.460430520770333	0.645465306016741	0.956719747374171	Junction	Caudate
chr1:16992403-16992485(-)	ENSG00000159363.17	ENSG00000159363	ATP13A2	0.019190929209658	2.67972738799818	0.46042958403528	0.645465977656575	0.956719747374171	Junction	Caudate
chr22:46673815-46674656(+)	ENSG00000075240.16	ENSG00000075240	GRAMD4	0.0215962059959061	1.15718254869487	0.460426530836638	0.64546816680463	0.956719747374171	Junction	Caudate
chr4:3238610-3238817(+)	ENSG00000197386.10	ENSG00000197386	HTT	-0.0157854140369527	2.29297429071332	-0.460413468144984	0.645477532809167	0.956719747374171	Junction	Caudate
chr11:75196680-75200223(+)	ENSG00000137491.14	ENSG00000137491	SLCO2B1	-0.0253631647070977	1.6547514568495	-0.460412563179019	0.645478181675638	0.956719747374171	Junction	Caudate
chr3:194665644-194666202(-)	ENSG00000041802.10	ENSG00000041802	LSG1	0.0173047879648748	1.65284423597959	0.460408407882896	0.645481161053411	0.956719747374171	Junction	Caudate
chr19:40668139-40669897(-)	ENSG00000105245.9	ENSG00000105245	NUMBL	0.0241516119482786	1.07442096424618	0.460401113032737	0.645486391528251	0.956719747374171	Junction	Caudate
chr9:97473627-97475382(+)	ENSG00000196116.7	ENSG00000196116	TDRD7	0.0190911072659801	1.39814545597442	0.460395380711645	0.64549050166769	0.956719747374171	Junction	Caudate
chr22:36284266-36284402(-)	ENSG00000100345.20	ENSG00000100345	MYH9	0.0205232589351858	2.15208393954048	0.460393666925848	0.645491730473714	0.956719747374171	Junction	Caudate
chr9:128276756-128284509(+)	ENSG00000175854.11	ENSG00000175854	SWI5	0.0199006125847592	1.56311055605659	0.460379643422957	0.645501785538601	0.956719747374171	Junction	Caudate
chr7:30060943-30061896(+)	ENSG00000106086.18	ENSG00000106086	PLEKHA8	-0.022258061436831	0.707668189112546	-0.460378729704626	0.645502440690801	0.956719747374171	Junction	Caudate
chr12:112879199-112881771(+)	ENSG00000089169.14	ENSG00000089169	RPH3A	-0.0299694614822555	1.82262992538067	-0.460377734618105	0.645503154185745	0.956719747374171	Junction	Caudate
chr3:69224691-69249225(-)	ENSG00000114541.14	ENSG00000114541	FRMD4B	0.0264028210136683	2.13458142288147	0.460366762688275	0.645511021278614	0.956719747374171	Junction	Caudate
chr19:11116999-11120091(+)	ENSG00000130164.12	ENSG00000130164	LDLR	-0.0561127548255724	-0.569089849891393	-0.46036009012135	0.645515805661865	0.956719747374171	Junction	Caudate
chr6:63572720-63576435(+)	ENSG00000112245.9	ENSG00000112245	PTP4A1	0.0227611689210055	1.66248332267193	0.460359007267889	0.645516582093976	0.956719747374171	Junction	Caudate
chr2:232703490-232722553(+)	ENSG00000204120.14	ENSG00000204120	GIGYF2	0.0541584838931828	-1.34183750567435	0.46032826779762	0.645538623199124	0.956719747374171	Junction	Caudate
chr11:119028427-119029221(-)	ENSG00000137700.16	ENSG00000137700	SLC37A4	0.0310097283875366	-0.489342312093883	0.460321427657291	0.645543527823621	0.956719747374171	Junction	Caudate
chr3:130998390-130999517(+)	ENSG00000017260.19	ENSG00000017260	ATP2C1	0.0128525409187739	3.31188082461923	0.460321162595485	0.645543717882698	0.956719747374171	Junction	Caudate
chr13:112547753-112548107(-)	ENSG00000126216.13	ENSG00000126216	TUBGCP3	0.0200638305710026	0.918892987891852	0.460319038709991	0.645545240787658	0.956719747374171	Junction	Caudate
chr14:49862619-49862736(-)				0.164710105552257	-3.12182959621354	0.460312662896081	0.64554981249253	0.956719747374171	Junction	Caudate
chr1:23341018-23344210(-)	ENSG00000125944.18	ENSG00000125944	HNRNPR	0.0179855398254253	1.22130330992497	0.460286463172681	0.645568598847439	0.956719747374171	Junction	Caudate
chr11:60901370-60901498(-)	ENSG00000110107.8	ENSG00000110107	PRPF19	0.0126925091547587	3.62530809246634	0.460282402515517	0.645571510537682	0.956719747374171	Junction	Caudate
chr19:19306077-19310096(-)	ENSG00000105705.15	ENSG00000105705	SUGP1	-0.0191406151796463	0.931297971734265	-0.460282055537088	0.645571759338478	0.956719747374171	Junction	Caudate
chr13:52461927-52462362(+)	ENSG00000136108.14	ENSG00000136108	CKAP2	0.0187695754003414	1.42659080912552	0.460276863479175	0.64557548230706	0.956719747374171	Junction	Caudate
chr1:193082300-193082561(+)	ENSG00000116747.12	ENSG00000116747	TROVE2	-0.0171287144680279	2.90760951662367	-0.46027265230121	0.645578501941571	0.956719747374171	Junction	Caudate
chr1:62079568-62084514(+)	ENSG00000132849.19	ENSG00000132849	PATJ	-0.0238205109066762	0.696453358889868	-0.460260924089439	0.645586911712775	0.956719747374171	Junction	Caudate
chr16:57751725-57751939(+)	ENSG00000140854.12	ENSG00000140854	KATNB1	0.0180518441275213	2.66143818209405	0.46025390347453	0.645591945900553	0.956719747374171	Junction	Caudate
chr16:19827138-19856486(+)	ENSG00000174628.16	ENSG00000174628	IQCK	-0.0244527053628569	0.944825482548216	-0.460246265879971	0.64559742251701	0.956719747374171	Junction	Caudate
chr14:75827738-75870263(-)				0.16381773647883	-3.01801263863656	0.460242023107355	0.645600464849489	0.956719747374171	Junction	Caudate
chr10:14928153-14932853(-)	ENSG00000152457.17	ENSG00000152457	DCLRE1C	-0.0265491779943003	-0.0575077562943322	-0.46022939952463	0.645609516780517	0.956719747374171	Junction	Caudate
chr2:60795021-60797061(+)	ENSG00000115421.12	ENSG00000115421	PAPOLG	-0.0202034139188348	1.12831209593033	-0.460223146438407	0.645614000670139	0.956719747374171	Junction	Caudate
chr14:35308996-35310739(+)	ENSG00000258790.1	ENSG00000258790	RP11-561B11.2	0.0110788756777689	4.38315502890728	0.460216364070268	0.645618864105638	0.956719747374171	Junction	Caudate
chr5:60902509-60903647(-)	ENSG00000049167.13	ENSG00000049167	ERCC8	-0.0208746819680942	0.986103200814288	-0.460206090115566	0.645626231283518	0.956719747374171	Junction	Caudate
chr20:19975788-19990005(+)	ENSG00000132669.12	ENSG00000132669	RIN2	0.0198097833834298	1.75045749701434	0.460197522348063	0.645632375026924	0.956719747374171	Junction	Caudate
chr3:78670302-78685745(-)	ENSG00000169855.19	ENSG00000169855	ROBO1	-0.0130381340969224	2.32725420670402	-0.460171292244263	0.64565118416479	0.956719747374171	Junction	Caudate
chr7:107180063-107182372(+)	ENSG00000105856.13	ENSG00000105856	HBP1	0.0153869310443255	2.57243107525297	0.460169162179097	0.645652711606376	0.956719747374171	Junction	Caudate
chr1:44010883-44017046(-)	ENSG00000196517.11	ENSG00000196517	SLC6A9	0.0478962100463274	-0.312669152027245	0.460163932692606	0.645656461608403	0.956719747374171	Junction	Caudate
chr11:67494361-67494845(-)	ENSG00000110697.12	ENSG00000110697	PITPNM1	-0.021447584118851	2.37235954154554	-0.460145486036837	0.645669689556166	0.956719747374171	Junction	Caudate
chr5:176124106-176124262(+)	ENSG00000182230.11	ENSG00000182230	FAM153B	0.0454446059578222	-0.819470020704333	0.46013202675803	0.645679341167211	0.956719747374171	Junction	Caudate
chr6:44232429-44232806(+)	ENSG00000112759.16	ENSG00000112759	SLC29A1	-0.0267177689553636	0.440989268904668	-0.460131039087943	0.645680049425017	0.956719747374171	Junction	Caudate
chr7:38215106-38217187(+)	ENSG00000010270.13	ENSG00000010270	STARD3NL	0.0404343943372124	-0.357134793332145	0.460120902817783	0.645687318158739	0.956719747374171	Junction	Caudate
chr4:39107732-39113019(+)	ENSG00000109790.16	ENSG00000109790	KLHL5	0.0178174556081576	2.92494297360441	0.460115223098198	0.645691391108568	0.956719747374171	Junction	Caudate
chr19:45852536-45854174(-)	ENSG00000125755.18	ENSG00000125755	SYMPK	-0.0135816314126994	2.59953538227082	-0.460114211121396	0.645692116802335	0.956719747374171	Junction	Caudate
chr3:49813384-49813478(-)	ENSG00000182179.11	ENSG00000182179	UBA7	0.0363897190230961	-0.50881144613166	0.460102986492379	0.645700166064209	0.956719747374171	Junction	Caudate
chr1:148591505-148592551(-)	ENSG00000270629.5	ENSG00000270629	NBPF14	-0.0629837644198121	0.0959228401199804	-0.460102921998553	0.645700212313314	0.956719747374171	Junction	Caudate
chr3:53183207-53183451(+)	ENSG00000163932.13	ENSG00000163932	PRKCD	0.0262898118808342	1.8040514959929	0.460070686228156	0.645723329047459	0.956719747374171	Junction	Caudate
chrX:107916130-107917505(+)	ENSG00000080561.13	ENSG00000080561	MID2	0.0191948857589449	0.79946659235715	0.460055235088791	0.64573440940331	0.956719747374171	Junction	Caudate
chr6:30578386-30578469(+)	ENSG00000204574.12	ENSG00000204574	ABCF1	0.0166667735133503	1.81144191941003	0.460047989665638	0.645739605284657	0.956719747374171	Junction	Caudate
chr12:71921455-71922982(+)	ENSG00000121749.15	ENSG00000121749	TBC1D15	-0.0154443616459478	2.31869271552471	-0.460046133995003	0.645740936037114	0.956719747374171	Junction	Caudate
chr17:81904945-81905065(-)	ENSG00000185813.10	ENSG00000185813	PCYT2	-0.0144067373914977	2.43620148161197	-0.460031484004456	0.645751441988288	0.956719747374171	Junction	Caudate
chr8:144080150-144080241(+)	ENSG00000178896.7	ENSG00000178896	EXOSC4	-0.0188514925112904	1.19294286400423	-0.460024419712568	0.64575650803095	0.956719747374171	Junction	Caudate
chr14:55648871-55649775(+)	ENSG00000126777.17	ENSG00000126777	KTN1	0.0153066319397266	3.60748907147461	0.460022458221444	0.645757914685508	0.956719747374171	Junction	Caudate
chr11:32595014-32595965(+)	ENSG00000149100.12	ENSG00000149100	EIF3M	-0.0147291229688245	3.17486373123982	-0.460010282831495	0.645766646116083	0.956719747374171	Junction	Caudate
chr20:63293276-63295097(+)	ENSG00000101203.16	ENSG00000101203	COL20A1	0.0617564964904621	-1.3782764175644	0.460009146789456	0.645767460817105	0.956719747374171	Junction	Caudate
chr3:19978404-19983707(+)	ENSG00000144566.10	ENSG00000144566	RAB5A	-0.0112691217685584	3.72212590899098	-0.460003478294939	0.645771525926807	0.956719747374171	Junction	Caudate
chr3:121896494-121897387(+)	ENSG00000163406.10	ENSG00000163406	SLC15A2	0.0250512686608205	1.97666027896129	0.46000143798857	0.645772989116711	0.956719747374171	Junction	Caudate
chr19:47072714-47081512(-)	ENSG00000130749.9	ENSG00000130749	ZC3H4	0.0226155966542831	0.576347283694552	0.460000566512089	0.645773614089737	0.956719747374171	Junction	Caudate
chr19:58393186-58393358(+)	ENSG00000083845.8	ENSG00000083845	RPS5	-0.0134478592305203	5.97730009019093	-0.459982956888875	0.645786242756852	0.956719747374171	Junction	Caudate
chr2:203461926-203489583(-)	ENSG00000173166.17	ENSG00000173166	RAPH1	0.0470108367536103	-1.30989591478545	0.459980519164713	0.645787990968543	0.956719747374171	Junction	Caudate
chr1:9741257-9743883(-)	ENSG00000171603.16	ENSG00000171603	CLSTN1	0.0123506173635494	4.96007688189169	0.459964003145631	0.64579983546852	0.956719747374171	Junction	Caudate
chr12:132696047-132701249(+)	ENSG00000176894.9	ENSG00000176894	PXMP2	-0.0248633540773221	0.796399816199734	-0.459958528995269	0.645803761287575	0.956719747374171	Junction	Caudate
chr1:155749632-155749922(+)	ENSG00000203761.5	ENSG00000203761	MSTO2P	0.0295644121960874	-0.339392432959024	0.459958075740702	0.645804086342191	0.956719747374171	Junction	Caudate
chr8:2140887-2141140(+)	ENSG00000036448.9	ENSG00000036448	MYOM2	-0.0418545301647199	-0.830607887453311	-0.459957728578215	0.645804335312192	0.956719747374171	Junction	Caudate
chr5:171891605-171899003(-)	ENSG00000072803.17	ENSG00000072803	FBXW11	-0.0103302052715537	3.48567596351905	-0.459954053646309	0.645806970817702	0.956719747374171	Junction	Caudate
chr15:47768749-47770496(+)	ENSG00000137872.16	ENSG00000137872	SEMA6D	0.0283914663262381	1.12075762517203	0.459951881541507	0.645808528561364	0.956719747374171	Junction	Caudate
chr17:28959473-28959697(-)	ENSG00000063015.19	ENSG00000063015	SEZ6	0.0301833396848606	3.67272705896004	0.459951653553348	0.645808692065126	0.956719747374171	Junction	Caudate
chr3:37471135-37473353(+)	ENSG00000144668.11	ENSG00000144668	ITGA9	0.0332001222564846	-0.566357701460546	0.459946034263135	0.645812721995149	0.956719747374171	Junction	Caudate
chr3:100846447-100847601(-)	ENSG00000154175.16	ENSG00000154175	ABI3BP	-0.0584336756460419	-1.44738216004285	-0.459942822551794	0.645815025310658	0.956719747374171	Junction	Caudate
chr10:124993330-124993854(-)	ENSG00000175029.16	ENSG00000175029	CTBP2	-0.0235987366669415	0.674253186420208	-0.459940056812191	0.645817008795168	0.956719747374171	Junction	Caudate
chr1:113907162-113908008(+)	ENSG00000118655.4	ENSG00000118655	DCLRE1B	0.0408385959899446	-1.08759837180213	0.459906231281419	0.645841267399259	0.956719747374171	Junction	Caudate
chr14:24148702-24148800(+)	ENSG00000092098.16	ENSG00000092098	RNF31	-0.0209606145817799	1.02650727923198	-0.459902706235414	0.64584379547286	0.956719747374171	Junction	Caudate
chr12:14425474-14434336(+)	ENSG00000171681.12	ENSG00000171681	ATF7IP	-0.0167685801438571	2.41122075858298	-0.45989890503378	0.645846521602878	0.956719747374171	Junction	Caudate
chr12:49102952-49103090(-)	ENSG00000139636.15	ENSG00000139636	LMBR1L	-0.0251868108448334	0.101470451837764	-0.459895524850267	0.645848945792877	0.956719747374171	Junction	Caudate
chr1:31740179-31740346(-)	ENSG00000121753.12	ENSG00000121753	ADGRB2	0.020741952116358	3.50018752010659	0.459895521938848	0.645848947880882	0.956719747374171	Junction	Caudate
chr1:45614367-45615012(+)	ENSG00000132780.16	ENSG00000132780	NASP	-0.020858633513334	2.48197465827111	-0.459886369845641	0.645855511570941	0.956719747374171	Junction	Caudate
chr18:62101184-62102793(-)	ENSG00000197563.9	ENSG00000197563	PIGN	-0.0269882730339846	0.593584982828556	-0.459883276310997	0.645857730195623	0.956719747374171	Junction	Caudate
chr16:263776-264015(+)	ENSG00000167930.15	ENSG00000167930	FAM234A	-0.0263736686316222	1.26820807972223	-0.459881960968642	0.645858673535303	0.956719747374171	Junction	Caudate
chr12:49048770-49049104(-)	ENSG00000167548.14	ENSG00000167548	KMT2D	0.0346384801489767	-0.37622979338548	0.459870382340254	0.645866977542238	0.956719747374171	Junction	Caudate
chr10:125831608-125833771(+)	ENSG00000107949.16	ENSG00000107949	BCCIP	0.0139331477835177	2.55340779343025	0.459868833966108	0.645868088014749	0.956719747374171	Junction	Caudate
chr3:23499741-23532553(+)	ENSG00000182247.9	ENSG00000182247	UBE2E2	0.016246211768212	2.27533982977041	0.459845113150199	0.645885100354709	0.956719747374171	Junction	Caudate
chr19:42268595-42271773(+)	ENSG00000079432.7	ENSG00000079432	CIC	0.0431703535647959	-1.01701066855819	0.459832431579842	0.645894195530708	0.956719747374171	Junction	Caudate
chr1:156404602-156421554(-)	ENSG00000125462.16	ENSG00000125462	C1orf61	-0.0445254218754109	0.90390457506923	-0.459832335413052	0.645894264501383	0.956719747374171	Junction	Caudate
chr4:73144833-73146763(-)	ENSG00000132466.17	ENSG00000132466	ANKRD17	0.0107311864894091	2.76404427199876	0.459829262088439	0.645896468686682	0.956719747374171	Junction	Caudate
chr2:27583717-27598066(+)	ENSG00000243943.9	ENSG00000243943	ZNF512	0.0220946315047811	0.649039352062917	0.459818425071396	0.645904241009237	0.956719747374171	Junction	Caudate
chr2:174575381-174581309(-)	ENSG00000115935.17	ENSG00000115935	WIPF1	0.0387991139564671	0.0955304555915143	0.459810075215441	0.645910229563132	0.956719747374171	Junction	Caudate
chr2:240740365-240741268(-)	ENSG00000130294.14	ENSG00000130294	KIF1A	0.0105494649967525	4.7768494285469	0.45980663899502	0.64591269404242	0.956719747374171	Junction	Caudate
chr18:62074822-62082672(-)	ENSG00000197563.9	ENSG00000197563	PIGN	-0.0184738267206006	1.96636448946805	-0.459801473220891	0.645916398976044	0.956719747374171	Junction	Caudate
chr2:97249646-97250143(+)	ENSG00000135976.16	ENSG00000135976	ANKRD36	0.0265245523221827	1.01644333162048	0.459792514584512	0.645922824201057	0.956719747374171	Junction	Caudate
chr8:118724629-118725935(+)	ENSG00000281641.2	ENSG00000281641	SAMD12-AS1	-0.0413718672948248	-1.20556153920452	-0.459751584168905	0.645952180248268	0.956719747374171	Junction	Caudate
chr1:236812845-236815603(+)	ENSG00000116984.12	ENSG00000116984	MTR	-0.0163736831036034	1.83062151532679	-0.459746820020285	0.645955597219287	0.956719747374171	Junction	Caudate
chr6:52490351-52492269(+)	ENSG00000096093.15	ENSG00000096093	EFHC1	0.0330368774933308	0.475320422302413	0.459745023007187	0.645956886085661	0.956719747374171	Junction	Caudate
chrX:49117811-49119704(-)	ENSG00000068394.10	ENSG00000068394	GPKOW	-0.0126408233208801	2.17602851758531	-0.459741487581271	0.645959421791817	0.956719747374171	Junction	Caudate
chr11:105029900-105030329(-)	ENSG00000137752.22	ENSG00000137752	CASP1	0.0497480344248523	-0.86151319447363	0.459731191022174	0.645966806794955	0.956719747374171	Junction	Caudate
chr9:113161699-113162748(+)	ENSG00000136867.10	ENSG00000136867	SLC31A2	0.0353772137906027	2.68580673509808	0.459730137607499	0.645967562337748	0.956719747374171	Junction	Caudate
chr9:26861140-26869925(-)	ENSG00000120159.11	ENSG00000120159	CAAP1	0.0386273651227652	-0.881714292458577	0.459720986892729	0.645974125539314	0.956719747374171	Junction	Caudate
chr1:44248039-44251412(-)	ENSG00000117419.14	ENSG00000117419	ERI3	-0.0446692274685141	-0.690857339524186	-0.459711298130041	0.645981074677165	0.956719747374171	Junction	Caudate
chr12:76846680-76848232(+)	ENSG00000186908.14	ENSG00000186908	ZDHHC17	-0.0130638132412404	2.97379961079282	-0.459706552236098	0.645984478618612	0.956719747374171	Junction	Caudate
chr19:47372924-47373598(+)	ENSG00000134815.18	ENSG00000134815	DHX34	0.0414045545815346	-0.744669922542204	0.459704714208321	0.645985796926289	0.956719747374171	Junction	Caudate
chr9:21854871-21859302(+)	ENSG00000099810.18	ENSG00000099810	MTAP	-0.019489121973971	0.972764041371553	-0.459697726463033	0.645990808829317	0.956719747374171	Junction	Caudate
chr10:87754808-87756788(-)	ENSG00000138138.13	ENSG00000138138	ATAD1	0.0137066058853886	2.47775651793211	0.459689500772485	0.645996708659108	0.956719747374171	Junction	Caudate
chr2:86132425-86133177(+)	ENSG00000132300.18	ENSG00000132300	PTCD3	0.0153834519113113	2.60704088877764	0.45968573978607	0.645999406212684	0.956719747374171	Junction	Caudate
chr15:72572166-72580730(+)	ENSG00000166233.13	ENSG00000166233	ARIH1	0.0122035473354652	2.45846780373956	0.459682452404365	0.646001764078864	0.956719747374171	Junction	Caudate
chr2:53768022-53771906(+)	ENSG00000143942.4	ENSG00000143942	CHAC2	-0.0493176887632503	-1.25929793872874	-0.459680737749831	0.646002993911891	0.956719747374171	Junction	Caudate
chr12:45403537-45409356(+)	ENSG00000177119.15	ENSG00000177119	ANO6	0.028732461422438	0.774609039717614	0.459651273517822	0.646024127233568	0.956719747374171	Junction	Caudate
chr1:160305774-160306353(-)	ENSG00000122218.14	ENSG00000122218	COPA	0.0112098989992435	3.7667367767013	0.459651157466677	0.646024210472218	0.956719747374171	Junction	Caudate
chr1:205801061-205810069(-)	ENSG00000133065.10	ENSG00000133065	SLC41A1	-0.0148835813547732	2.11296248823558	-0.459644604915078	0.646028910351608	0.956719747374171	Junction	Caudate
chr3:143985847-143989509(+)	ENSG00000181744.8	ENSG00000181744	C3orf58	0.024222798546878	1.81827036629749	0.459644483473336	0.646028997456976	0.956719747374171	Junction	Caudate
chr19:10916778-10919594(+)	ENSG00000142453.11	ENSG00000142453	CARM1	0.0163819210926279	2.18945769121774	0.459630806448052	0.646038807478512	0.956719747374171	Junction	Caudate
chr1:51836439-51837486(-)	ENSG00000078618.20	ENSG00000078618	NRDC	-0.0319334503164268	-0.586180571286975	-0.459623360001704	0.646044148563497	0.956719747374171	Junction	Caudate
chr7:76610216-76611453(-)	ENSG00000146707.14	ENSG00000146707	POMZP3	-0.0587485086585912	0.232193667683206	-0.459623143756935	0.646044303668856	0.956719747374171	Junction	Caudate
chr6:100627988-100629014(-)	ENSG00000112249.13	ENSG00000112249	ASCC3	-0.016029304943665	1.69143528745638	-0.459619508052622	0.646046911443934	0.956719747374171	Junction	Caudate
chr11:32928124-32931742(+)	ENSG00000060749.14	ENSG00000060749	QSER1	0.0154589380158386	2.0091269526418	0.459618590405745	0.646047569643545	0.956719747374171	Junction	Caudate
chrX:55003869-55006517(+)	ENSG00000169188.4	ENSG00000169188	APEX2	-0.0259235334522635	-0.0081133220722659	-0.459598482033582	0.646061992824351	0.956719747374171	Junction	Caudate
chr7:16258483-16258919(-)	ENSG00000214960.9	ENSG00000214960	ISPD	-0.0195756135175661	3.37001403560894	-0.459583377298053	0.646072827122438	0.956719747374171	Junction	Caudate
chr19:41906621-41906702(+)	ENSG00000076928.17	ENSG00000076928	ARHGEF1	0.0296457985602789	0.595294163382892	0.459583239685052	0.646072925829596	0.956719747374171	Junction	Caudate
chr16:731703-732300(-)	ENSG00000103245.13	ENSG00000103245	NARFL	0.021181774207302	0.891571140656126	0.459571969646081	0.646081009632897	0.956719747374171	Junction	Caudate
chr20:63415127-63424176(-)	ENSG00000075043.18	ENSG00000075043	KCNQ2	0.0274400730465024	2.90451418121601	0.459571447670199	0.646081384038152	0.956719747374171	Junction	Caudate
chr13:49382942-49433317(-)	ENSG00000102547.18	ENSG00000102547	CAB39L	-0.0184737056867789	1.72242677840073	-0.45955882704546	0.646090436645152	0.956719747374171	Junction	Caudate
chr12:48837038-48837280(-)	ENSG00000174243.9	ENSG00000174243	DDX23	0.0140003444074095	2.19914324954684	0.459545735744049	0.646099826917886	0.956719747374171	Junction	Caudate
chr9:113199964-113202530(-)	ENSG00000119321.8	ENSG00000119321	FKBP15	0.018889331388173	1.32516276828375	0.459540038374421	0.646103913607547	0.956719747374171	Junction	Caudate
chr2:178770321-178770411(-)	ENSG00000155657.25	ENSG00000155657	TTN	0.0434913249547936	-0.843378775201357	0.459525527586211	0.646114322158846	0.956719747374171	Junction	Caudate
chr2:61483092-61483936(-)	ENSG00000082898.16	ENSG00000082898	XPO1	0.015649504674734	3.93562128409529	0.45952228252668	0.64611664984127	0.956719747374171	Junction	Caudate
chr16:1523957-1524551(-)	ENSG00000187535.13	ENSG00000187535	IFT140	0.0232578549613682	0.721217318429626	0.459520314266519	0.646118061676719	0.956719747374171	Junction	Caudate
chr20:62335270-62336339(-)	ENSG00000130702.14	ENSG00000130702	LAMA5	-0.0462549393039337	-1.59377132497032	-0.459512697053568	0.646123525525055	0.956719747374171	Junction	Caudate
chr17:42218331-42218722(-)	ENSG00000173757.9	ENSG00000173757	STAT5B	0.0149852238540448	2.29275004062102	0.45950683727001	0.646127728777371	0.956719747374171	Junction	Caudate
chr11:111786095-111786401(-)	ENSG00000086848.14	ENSG00000086848	ALG9	-0.0266893434886408	-0.0126547380835035	-0.459496058834592	0.646135460233101	0.956719747374171	Junction	Caudate
chr1:120251470-120254577(+)	ENSG00000274642.1	ENSG00000274642		0.0651048264300333	-1.65785347824135	0.459492869246844	0.646137748156609	0.956719747374171	Junction	Caudate
chr19:4207313-4207500(+)	ENSG00000089847.12	ENSG00000089847	ANKRD24	-0.040364785740087	-0.630578420965261	-0.459479341193727	0.646147452003095	0.956719747374171	Junction	Caudate
chr1:3060284-3061106(-)	ENSG00000177133.10	ENSG00000177133	LINC00982	0.050416675229529	-1.15011596372751	0.45946553964125	0.646157352096476	0.956719747374171	Junction	Caudate
chr4:8471201-8475771(+)	ENSG00000155275.18	ENSG00000155275	TRMT44	-0.0309208537895439	-0.225946472361913	-0.459463552450823	0.646158777547876	0.956719747374171	Junction	Caudate
chr1:55132701-55134069(-)	ENSG00000162402.13	ENSG00000162402	USP24	-0.0117428943564446	2.63147169041541	-0.459444463194891	0.646172470719017	0.956719747374171	Junction	Caudate
chr1:58661512-58665498(-)	ENSG00000162601.9	ENSG00000162601	MYSM1	-0.0231938182351919	0.764890385478955	-0.459443339073018	0.646173277081762	0.956719747374171	Junction	Caudate
chr3:16220015-16222614(+)	ENSG00000131386.17	ENSG00000131386	GALNT15	-0.0342574566584116	2.72433682116006	-0.459441566690179	0.646174548460319	0.956719747374171	Junction	Caudate
chr9:38607494-38610272(-)	ENSG00000180071.19	ENSG00000180071	ANKRD18A	-0.0292539769032674	1.42341480173956	-0.459436402276259	0.64617825304121	0.956719747374171	Junction	Caudate
chr14:58540137-58547780(+)	ENSG00000100578.14	ENSG00000100578	KIAA0586	0.0250863610882199	0.0387805253235355	0.459430723943867	0.646182326280595	0.956719747374171	Junction	Caudate
chr3:113566542-113567539(+)	ENSG00000072858.10	ENSG00000072858	SIDT1	-0.0549606135289563	-1.55242067767225	-0.45943040658824	0.646182553929689	0.956719747374171	Junction	Caudate
chr10:93402348-93402859(-)	ENSG00000138119.16	ENSG00000138119	MYOF	0.0475237651405698	-1.03742578222804	0.45942866143534	0.646183805782913	0.956719747374171	Junction	Caudate
chr14:80840769-80862756(-)	ENSG00000100629.16	ENSG00000100629	CEP128	-0.0365086298176969	-0.107252082984479	-0.45942732235883	0.646184766345415	0.956719747374171	Junction	Caudate
chr10:102504335-102509168(+)	ENSG00000107882.11	ENSG00000107882	SUFU	-0.0369019128998561	-0.552715940842511	-0.459424993618183	0.646186436827134	0.956719747374171	Junction	Caudate
chr12:56433927-56434073(-)	ENSG00000111602.11	ENSG00000111602	TIMELESS	-0.0565355346793559	-1.75352282616557	-0.459414433231982	0.646194012159518	0.956719747374171	Junction	Caudate
chr22:50626279-50626590(-)	ENSG00000100299.17	ENSG00000100299	ARSA	0.019838539131733	1.62794431764366	0.459406154366249	0.646199950903655	0.956719747374171	Junction	Caudate
chr16:69167186-69168820(+)	ENSG00000141076.17	ENSG00000141076	UTP4	-0.025039391791914	0.781417614262761	-0.459401299804543	0.646203433275269	0.956719747374171	Junction	Caudate
chr4:155375022-155375775(-)	ENSG00000164114.18	ENSG00000164114	MAP9	0.0217341043630492	0.885783945897798	0.45938922482974	0.646212095172241	0.956723643362443	Junction	Caudate
chr1:206730099-206730687(+)	ENSG00000162889.10	ENSG00000162889	MAPKAPK2	-0.024801198426542	1.37503239518613	-0.459374802307523	0.646222441128687	0.956730032522082	Junction	Caudate
chr1:5905781-5907114(-)	ENSG00000131697.17	ENSG00000131697	NPHP4	-0.0336589776723798	-0.386049773731253	-0.459334029116881	0.646251690035849	0.956733744698485	Junction	Caudate
chr1:228283770-228286077(+)	ENSG00000154358.20	ENSG00000154358	OBSCN	0.0294005556526359	2.42002946615983	0.45933165937224	0.64625339000409	0.956733744698485	Junction	Caudate
chr10:114145762-114151091(-)	ENSG00000165813.17	ENSG00000165813	CCDC186	0.0192010337631501	1.28198826365167	0.459330092446758	0.646254514060211	0.956733744698485	Junction	Caudate
chr9:132907371-132910570(-)	ENSG00000165699.13	ENSG00000165699	TSC1	0.0156634497783915	1.93682962686265	0.459316022607386	0.646264607294488	0.956733744698485	Junction	Caudate
chr12:913453-913893(-)	ENSG00000002016.17	ENSG00000002016	RAD52	0.0270175081244951	0.723165179930182	0.459307738942153	0.64627054975067	0.956733744698485	Junction	Caudate
chr9:136454328-136455600(-)	ENSG00000148396.18	ENSG00000148396	SEC16A	0.0415582460907293	-0.597095463644122	0.459283531114068	0.646287915859656	0.956733744698485	Junction	Caudate
chr2:84813131-84813970(+)	ENSG00000115423.18	ENSG00000115423	DNAH6	-0.0332014901463362	-0.16773188017659	-0.459282194320527	0.646288874848571	0.956733744698485	Junction	Caudate
chr10:103589661-103590133(+)	ENSG00000107954.10	ENSG00000107954	NEURL1	0.028894741385376	3.05819033175615	0.459279749559363	0.646290628672796	0.956733744698485	Junction	Caudate
chr1:97679183-97688034(-)	ENSG00000188641.12	ENSG00000188641	DPYD	-0.0429486047402221	-1.26997086809568	-0.45927701849534	0.64629258788747	0.956733744698485	Junction	Caudate
chr7:56081300-56081629(-)	ENSG00000164776.9	ENSG00000164776	PHKG1	-0.0343727147506441	0.130478155812795	-0.459269729657789	0.646297816776392	0.956733744698485	Junction	Caudate
chr10:18668678-18672621(+)	ENSG00000165997.4	ENSG00000165997	ARL5B	-0.0202911874960899	1.20707554910415	-0.459265338764716	0.646300966737369	0.956733744698485	Junction	Caudate
chr3:38010054-38010130(-)	ENSG00000187091.13	ENSG00000187091	PLCD1	-0.0264750741572198	0.931974961246134	-0.459249616202986	0.646312245920051	0.956733744698485	Junction	Caudate
chrX:32310277-32343133(-)	ENSG00000198947.15	ENSG00000198947	DMD	0.0323424837550556	0.417972634648693	0.459243242069778	0.646316818672231	0.956733744698485	Junction	Caudate
chr4:1241520-1248915(-)	ENSG00000159692.15	ENSG00000159692	CTBP1	-0.0215999908080221	1.73157051587458	-0.459232358855076	0.64632462623441	0.956733744698485	Junction	Caudate
chr12:12821397-12821654(+)	ENSG00000178878.12	ENSG00000178878	APOLD1	-0.0156224318874577	1.94499500146385	-0.459232296803538	0.646324670749976	0.956733744698485	Junction	Caudate
chrX:118989673-118990469(+)	ENSG00000175556.16	ENSG00000175556	LONRF3	0.03484351636709	-0.359452572386305	0.459212107668871	0.646339154435174	0.956733744698485	Junction	Caudate
chr5:53060013-53060900(+)	ENSG00000164171.10	ENSG00000164171	ITGA2	0.0529675294090707	-0.137060965343036	0.459206436774824	0.646343222758766	0.956733744698485	Junction	Caudate
chr11:108289104-108289601(+)	ENSG00000149311.17	ENSG00000149311	ATM	0.0204552575719355	1.39505144744977	0.459205154920467	0.646344142368023	0.956733744698485	Junction	Caudate
chr17:50461687-50462183(+)	ENSG00000167107.12	ENSG00000167107	ACSF2	-0.027195803732876	0.486016169019159	-0.459192044438167	0.646353547930167	0.956733744698485	Junction	Caudate
chr2:188582566-188584264(+)	ENSG00000144366.15	ENSG00000144366	GULP1	0.0285557586389548	0.245817050859372	0.45919042520701	0.646354709583151	0.956733744698485	Junction	Caudate
chr11:62581702-62589030(-)	ENSG00000255508.7	ENSG00000255508	RP11-864I4.1	-0.0215587936077794	0.640605724067355	-0.459179543476232	0.646362516270495	0.956733744698485	Junction	Caudate
chr10:67823393-67835391(-)	ENSG00000108176.14	ENSG00000108176	DNAJC12	0.03400984810528	-0.413591349273058	0.459154151079724	0.646380733239722	0.956733744698485	Junction	Caudate
chr1:212286292-212329134(+)	ENSG00000066027.11	ENSG00000066027	PPP2R5A	0.0190507292192622	1.60263145089258	0.459153378551157	0.646381287469168	0.956733744698485	Junction	Caudate
chr3:52501754-52502005(+)	ENSG00000010327.10	ENSG00000010327	STAB1	-0.0526479609175809	-1.30772473626556	-0.45913709547295	0.646392969363148	0.956733744698485	Junction	Caudate
chr21:44113848-44114178(+)	ENSG00000241945.7	ENSG00000241945	PWP2	-0.0417867686261169	0.0790375729542754	-0.459130992450604	0.646397347848975	0.956733744698485	Junction	Caudate
chr11:118641785-118642253(+)	ENSG00000019144.17	ENSG00000019144	PHLDB1	0.0393470129495484	0.91157411037454	0.459127621382529	0.646399766356579	0.956733744698485	Junction	Caudate
chr20:13569587-13580896(-)	ENSG00000089123.15	ENSG00000089123	TASP1	-0.0175546628527576	2.09982418969549	-0.459125397466868	0.64640136186392	0.956733744698485	Junction	Caudate
chr17:78972705-78972969(-)	ENSG00000108679.12	ENSG00000108679	LGALS3BP	0.0254723231942328	2.61093947960052	0.4591125859869	0.646410553256109	0.956733744698485	Junction	Caudate
chr8:134602934-134608728(-)	ENSG00000066827.15	ENSG00000066827	ZFAT	-0.02356815005181	0.333325008787409	-0.459112254725633	0.646410790914946	0.956733744698485	Junction	Caudate
chr2:74533680-74533881(-)	ENSG00000115318.11	ENSG00000115318	LOXL3	0.0421145628815611	-0.879538092262179	0.45910882452764	0.646413251865415	0.956733744698485	Junction	Caudate
chr7:510997-512350(-)	ENSG00000197461.13	ENSG00000197461	PDGFA	0.0243416695110985	1.95912562964589	0.459086545692891	0.646429235617126	0.956733744698485	Junction	Caudate
chr1:150499294-150504334(+)	ENSG00000143374.15	ENSG00000143374	TARS2	-0.0172973759673482	1.21636172003961	-0.459075686958134	0.646437026179115	0.956733744698485	Junction	Caudate
chr5:72893536-72893615(+)	ENSG00000083312.17	ENSG00000083312	TNPO1	-0.0119770624665829	3.02269420803542	-0.459063835089834	0.646445529305773	0.956733744698485	Junction	Caudate
chr17:67992104-67993043(-)	ENSG00000186665.9	ENSG00000186665	C17orf58	0.0307171172528556	-0.243158794458885	0.459052394524225	0.646453737387158	0.956733744698485	Junction	Caudate
chr20:9468673-9472789(+)	ENSG00000101333.16	ENSG00000101333	PLCB4	0.0303106734127546	-0.342430376927376	0.459052079528291	0.646453963382913	0.956733744698485	Junction	Caudate
chr17:3573956-3577125(-)	ENSG00000196689.11	ENSG00000196689	TRPV1	-0.0415624154468255	-1.09589349180666	-0.459047858147115	0.646456992041746	0.956733744698485	Junction	Caudate
chr2:43320541-43344121(-)	ENSG00000115970.18	ENSG00000115970	THADA	0.0228398097237319	0.588522561103866	0.459043337388278	0.646460235497653	0.956733744698485	Junction	Caudate
chr12:8942543-8943404(-)	ENSG00000003056.7	ENSG00000003056	M6PR	-0.013120666065231	3.30657990117319	-0.459041990630702	0.646461201741345	0.956733744698485	Junction	Caudate
chrX:53235185-53235782(-)	ENSG00000124313.12	ENSG00000124313	IQSEC2	-0.038943801495641	-0.284920977390565	-0.459038520469947	0.646463691443066	0.956733744698485	Junction	Caudate
chr1:116604026-116607941(-)	ENSG00000143061.17	ENSG00000143061	IGSF3	0.0327942094086581	-0.332345876097776	0.45903222022916	0.646468211624316	0.956733744698485	Junction	Caudate
chr10:27532580-27533734(+)	ENSG00000099246.16	ENSG00000099246	RAB18	0.0102361874153024	4.11211690263145	0.459002622240617	0.646489447221795	0.956733744698485	Junction	Caudate
chr12:4605087-4610154(+)	ENSG00000010219.13	ENSG00000010219	DYRK4	-0.0483319517267018	-0.739987549351806	-0.458973079041382	0.646510643798006	0.956733744698485	Junction	Caudate
chr15:64153685-64153934(+)	ENSG00000157734.13	ENSG00000157734	SNX22	0.0323220664226383	1.49922805441365	0.458967933122592	0.646514335907619	0.956733744698485	Junction	Caudate
chr16:20736359-20736859(-)	ENSG00000066654.13	ENSG00000066654	THUMPD1	0.0258747598185218	0.642420428557883	0.458967258368196	0.646514820033123	0.956733744698485	Junction	Caudate
chr19:44009171-44010268(+)	ENSG00000159882.12	ENSG00000159882	ZNF230	-0.026344514780453	-0.0820771648175914	-0.458946688434897	0.646529578703877	0.956733744698485	Junction	Caudate
chr11:94595427-94597803(+)	ENSG00000134627.11	ENSG00000134627	PIWIL4	0.0357076223463041	-0.743377057281727	0.458927879573438	0.646543073949732	0.956733744698485	Junction	Caudate
chr3:167790603-167794619(+)	ENSG00000163536.12	ENSG00000163536	SERPINI1	0.0763890591810583	-1.75715927350768	0.45890603737681	0.64655874574195	0.956733744698485	Junction	Caudate
chr19:58327115-58334751(+)	ENSG00000182318.5	ENSG00000182318	ZSCAN22	0.0482836456418741	-1.43976825539562	0.458903491775862	0.646560572222753	0.956733744698485	Junction	Caudate
chr1:230067407-230178217(+)	ENSG00000143641.9	ENSG00000143641	GALNT2	-0.0216738559639552	1.0284603115497	-0.458881667731798	0.646576231166035	0.956733744698485	Junction	Caudate
chr16:1747276-1748243(+)	ENSG00000138834.12	ENSG00000138834	MAPK8IP3	0.0126530330085992	3.4550865404488	0.458881564144473	0.646576305491225	0.956733744698485	Junction	Caudate
chr19:37207255-37210440(-)	ENSG00000267360.6	ENSG00000267360	CTC-454I21.3	0.0308045275524817	-0.47969622109813	0.458874158506992	0.646581619137118	0.956733744698485	Junction	Caudate
chr1:1709134-1709517(-)	ENSG00000008128.22	ENSG00000008128	CDK11A	-0.0486821595346951	0.352209087733716	-0.458865265788632	0.646587999807731	0.956733744698485	Junction	Caudate
chr1:155131635-155133729(+)	ENSG00000169242.11	ENSG00000169242	EFNA1	-0.0864165247365103	-1.87502915893999	-0.458863512075719	0.646589258128459	0.956733744698485	Junction	Caudate
chr7:5390629-5394439(-)	ENSG00000182095.14	ENSG00000182095	TNRC18	0.023989981804911	1.39840251352835	0.458858761056949	0.646592667075437	0.956733744698485	Junction	Caudate
chr4:8233514-8235432(+)	ENSG00000125089.16	ENSG00000125089	SH3TC1	0.0541608456720744	-1.12992912157126	0.458852963433569	0.64659682699136	0.956733744698485	Junction	Caudate
chr19:3056357-3057678(-)	ENSG00000104964.14	ENSG00000104964	AES	0.0156614254747145	5.90933341682556	0.458840972058233	0.646605431088923	0.956733744698485	Junction	Caudate
chr12:132151042-132151257(+)	ENSG00000184967.6	ENSG00000184967	NOC4L	-0.0345221871963403	-0.658799320895095	-0.458832928369711	0.646611202653705	0.956733744698485	Junction	Caudate
chr17:42460913-42460972(+)				0.0676306402789452	-1.73693080414498	0.45883049466486	0.646612948907181	0.956733744698485	Junction	Caudate
chr12:121548984-121549459(-)	ENSG00000089094.17	ENSG00000089094	KDM2B	0.01947699588723	1.18408819809918	0.458825990258159	0.646616180954157	0.956733744698485	Junction	Caudate
chr19:9371753-9376315(+)	ENSG00000270011.6	ENSG00000270011	ZNF559-ZNF177	0.0496750289108008	-1.43753600100625	0.4588014872684	0.646633762701829	0.956733744698485	Junction	Caudate
chr10:6110128-6112209(+)	ENSG00000134453.15	ENSG00000134453	RBM17	-0.013404928540252	3.08955938447165	-0.458788792034091	0.646642872052036	0.956733744698485	Junction	Caudate
chr6:17624834-17625807(-)	ENSG00000124789.11	ENSG00000124789	NUP153	-0.0207257435918471	0.971657633656966	-0.458764248124662	0.646660483462332	0.956733744698485	Junction	Caudate
chr7:149721536-149722421(+)	ENSG00000133619.17	ENSG00000133619	KRBA1	-0.0481433585306537	-1.51343571915099	-0.458750537477699	0.646670321583392	0.956733744698485	Junction	Caudate
chr7:99005349-99008376(+)	ENSG00000196367.12	ENSG00000196367	TRRAP	0.0225382229261727	0.671009751823817	0.458749046668815	0.646671391322083	0.956733744698485	Junction	Caudate
chr12:110634780-110636480(+)	ENSG00000204852.15	ENSG00000204852	TCTN1	-0.0301916888278407	0.361942686346283	-0.458744418601986	0.646674712223349	0.956733744698485	Junction	Caudate
chr17:1678882-1679016(-)	ENSG00000174231.16	ENSG00000174231	PRPF8	-0.0132361942236228	3.13100172128347	-0.458743136992996	0.646675631851966	0.956733744698485	Junction	Caudate
chr17:7565765-7566926(+)	ENSG00000161956.12	ENSG00000161956	SENP3	0.0128090604201202	2.72087793635026	0.458737620867488	0.646679589997421	0.956733744698485	Junction	Caudate
chr5:103173973-103177666(+)	ENSG00000145725.19	ENSG00000145725	PPIP5K2	0.02079231607256	0.899708635802744	0.458715451457272	0.646695497958275	0.956733744698485	Junction	Caudate
chr5:177491421-177492404(-)	ENSG00000196923.13	ENSG00000196923	PDLIM7	0.0361125805089975	-0.0694162085131195	0.458715090560838	0.646695756925746	0.956733744698485	Junction	Caudate
chr10:99727155-99727440(-)	ENSG00000014919.12	ENSG00000014919	COX15	-0.0148471185769972	1.6867147289171	-0.458691995076455	0.646712329578827	0.956733744698485	Junction	Caudate
chrX:80793773-80808538(-)	ENSG00000165288.10	ENSG00000165288	BRWD3	0.0227016692479521	0.222725819876538	0.458688303416124	0.64671497862405	0.956733744698485	Junction	Caudate
chr22:30357133-30361960(+)	ENSG00000187860.10	ENSG00000187860	CCDC157	0.040553557912733	-1.03401374452959	0.458675664055579	0.64672404835429	0.956733744698485	Junction	Caudate
chr7:81970738-81971776(-)	ENSG00000153956.15	ENSG00000153956	CACNA2D1	-0.0124434687489669	3.61437475885863	-0.458661280175328	0.64673436997803	0.956733744698485	Junction	Caudate
chr19:10679928-10680345(+)	ENSG00000129351.17	ENSG00000129351	ILF3	-0.0117097912251257	3.03021894076012	-0.458661012587293	0.646734561995223	0.956733744698485	Junction	Caudate
chr2:73490159-73519774(+)	ENSG00000116127.17	ENSG00000116127	ALMS1	0.0274752384359918	0.213004038605868	0.458648644038417	0.646743437507671	0.956733744698485	Junction	Caudate
chr15:59058551-59066763(+)	ENSG00000157450.15	ENSG00000157450	RNF111	0.0174203355251483	1.84337065697011	0.458641068223902	0.646748873840168	0.956733744698485	Junction	Caudate
chr1:36354417-36355205(-)	ENSG00000196182.10	ENSG00000196182	STK40	-0.0224863030045827	0.831077881973157	-0.458640436632052	0.646749327065332	0.956733744698485	Junction	Caudate
chr4:882820-883314(-)	ENSG00000178950.16	ENSG00000178950	GAK	-0.0146190709265467	2.21017886692932	-0.458631893104464	0.646755457844022	0.956733744698485	Junction	Caudate
chr5:36136520-36137273(-)	ENSG00000164187.6	ENSG00000164187	LMBRD2	0.0148011567505055	3.0125262063394	0.458628490646709	0.646757899431825	0.956733744698485	Junction	Caudate
chr13:75320038-75326196(-)	ENSG00000136111.12	ENSG00000136111	TBC1D4	-0.0518398348784281	-1.58690492413502	-0.458627662910423	0.646758493412097	0.956733744698485	Junction	Caudate
chr14:20300819-20301832(-)	ENSG00000136319.11	ENSG00000136319	TTC5	0.0168754898407561	1.96227686731492	0.458620566265249	0.646763585945771	0.956733744698485	Junction	Caudate
chr20:63321100-63322057(+)	ENSG00000101203.16	ENSG00000101203	COL20A1	-0.0589411153294514	-1.90058763864907	-0.458610156115991	0.646771056271202	0.956733744698485	Junction	Caudate
chr11:12256972-12258467(+)	ENSG00000133816.13	ENSG00000133816	MICAL2	-0.0230187941360146	1.08982798448514	-0.45859820985019	0.646779628958242	0.956733744698485	Junction	Caudate
chr1:64846737-64847531(-)	ENSG00000162434.11	ENSG00000162434	JAK1	-0.011706063016431	2.91581147857725	-0.458597620836424	0.64678005163804	0.956733744698485	Junction	Caudate
chr7:116740085-116740851(+)	ENSG00000105976.14	ENSG00000105976	MET	0.0629009755139365	-1.71161758467823	0.458585718941806	0.646788592533258	0.956733744698485	Junction	Caudate
chr13:30735676-30744059(+)	ENSG00000132965.9	ENSG00000132965	ALOX5AP	0.0489952213485782	0.786798352359763	0.458583988333343	0.646789834435687	0.956733744698485	Junction	Caudate
chr5:94894836-94909250(-)	ENSG00000175471.19	ENSG00000175471	MCTP1	0.0211501735013494	5.09937692347945	0.458581633903923	0.646791524000037	0.956733744698485	Junction	Caudate
chr15:76883877-76905298(-)	ENSG00000140386.12	ENSG00000140386	SCAPER	0.0187809861664042	1.71574605960145	0.458577831228257	0.64679425284562	0.956733744698485	Junction	Caudate
chr1:89009141-89009391(-)	ENSG00000117226.11	ENSG00000117226	GBP3	0.0541769903829357	-0.471096798656007	0.458571466866228	0.646798819998675	0.956733744698485	Junction	Caudate
chr17:39551143-39556139(+)	ENSG00000167258.13	ENSG00000167258	CDK12	-0.0393924830473342	-0.980813625261164	-0.458567805437231	0.646801447496148	0.956733744698485	Junction	Caudate
chr2:202282473-202284344(+)	ENSG00000055044.10	ENSG00000055044	NOP58	-0.0174198748523921	1.8797089219868	-0.45856002625374	0.646807029971927	0.956733744698485	Junction	Caudate
chr20:17947646-17948889(-)	ENSG00000089006.16	ENSG00000089006	SNX5	-0.0130233311655235	3.63053000941044	-0.458557581209895	0.646808784581536	0.956733744698485	Junction	Caudate
chr5:56880803-56881082(+)	ENSG00000095015.5	ENSG00000095015	MAP3K1	0.0227037269349614	0.310808199525183	0.458554324503416	0.646811121658631	0.956733744698485	Junction	Caudate
chr19:2934816-2936523(-)	ENSG00000175691.8	ENSG00000175691	ZNF77	0.0435560568349873	-1.27026161240156	0.458551012594736	0.646813498353506	0.956733744698485	Junction	Caudate
chr3:129571600-129571676(-)	ENSG00000004399.12	ENSG00000004399	PLXND1	0.0299392729679943	0.211130868653441	0.458540732515239	0.646820875576405	0.956733744698485	Junction	Caudate
chr6:154815817-154818478(+)	ENSG00000213079.9	ENSG00000213079	SCAF8	-0.0097771491584395	3.28192921892166	-0.45853529425603	0.646824778211132	0.956733744698485	Junction	Caudate
chr2:37236177-37237756(+)	ENSG00000003509.15	ENSG00000003509	NDUFAF7	0.0176114534577062	1.63823776888776	0.458527512973697	0.646830362276494	0.956733744698485	Junction	Caudate
chr4:54726051-54727217(+)	ENSG00000157404.15	ENSG00000157404	KIT	0.0344051828812075	0.403604382011646	0.458516799047543	0.646838050921574	0.956733744698485	Junction	Caudate
chr1:171579965-171583955(+)	ENSG00000117523.15	ENSG00000117523	PRRC2C	-0.0167952432657227	2.39585650889928	-0.458514347159057	0.646839810477976	0.956733744698485	Junction	Caudate
chr22:41693852-41693937(+)	ENSG00000184208.10	ENSG00000184208	C22orf46	0.0366261551769335	-0.577506838430765	0.458512686190491	0.64684100244517	0.956733744698485	Junction	Caudate
chr1:183547253-183549207(+)	ENSG00000116698.20	ENSG00000116698	SMG7	0.0231670616100702	1.15079547625097	0.458484122288613	0.646861501009104	0.956733744698485	Junction	Caudate
chr1:53889464-53889712(-)	ENSG00000058799.13	ENSG00000058799	YIPF1	0.0264902784149607	0.4311674624366	0.458478439781191	0.646865579028926	0.956733744698485	Junction	Caudate
chr12:105229224-105235958(-)	ENSG00000136044.11	ENSG00000136044	APPL2	0.020983672121987	1.61210306218883	0.458477638625795	0.646866153974493	0.956733744698485	Junction	Caudate
chr9:131130837-131132595(+)	ENSG00000126883.16	ENSG00000126883	NUP214	-0.0167603664027366	1.59177820844631	-0.458476245601353	0.646867153672723	0.956733744698485	Junction	Caudate
chr14:78297861-78300679(+)	ENSG00000021645.18	ENSG00000021645	NRXN3	-0.0749490288930065	-1.43826888461309	-0.458475045910122	0.646868014626686	0.956733744698485	Junction	Caudate
chr1:109200901-109202943(+)	ENSG00000116299.16	ENSG00000116299	KIAA1324	-0.0307189145331646	0.338375266145952	-0.458471891111744	0.646870278658309	0.956733744698485	Junction	Caudate
chr14:45224747-45226742(-)	ENSG00000129534.13	ENSG00000129534	MIS18BP1	0.0331530554955608	-0.199239142229023	0.458466175630933	0.646874380364378	0.956733744698485	Junction	Caudate
chr5:160404557-160404808(-)	ENSG00000164609.9	ENSG00000164609	SLU7	0.0111935464914386	3.61706970208641	0.4584517963995	0.646884699645474	0.956733744698485	Junction	Caudate
chr1:169287409-169298555(-)	ENSG00000143156.13	ENSG00000143156	NME7	-0.0198265747291242	1.23485056152628	-0.458450445631946	0.646885669029722	0.956733744698485	Junction	Caudate
chr7:30074133-30078589(+)	ENSG00000106086.18	ENSG00000106086	PLEKHA8	-0.0319256727955752	-0.409414135583666	-0.458427083697515	0.646902434919395	0.956733744698485	Junction	Caudate
chrX:87622424-87625609(+)	ENSG00000102271.13	ENSG00000102271	KLHL4	0.0326381117955593	0.932327427496532	0.458425270787015	0.646903735977459	0.956733744698485	Junction	Caudate
chr22:24062026-24062958(+)	ENSG00000099991.17	ENSG00000099991	CABIN1	0.0181025694691888	1.39447852924776	0.458417517129361	0.646909300499801	0.956733744698485	Junction	Caudate
chr1:94530597-94532320(-)	ENSG00000117525.13	ENSG00000117525	F3	0.0299739421012204	3.9907766825449	0.458398463710413	0.646922974540227	0.956733744698485	Junction	Caudate
chr1:7803849-7808892(+)	ENSG00000049246.14	ENSG00000049246	PER3	0.0194991217200996	1.86314129192177	0.458393086250266	0.646926833796155	0.956733744698485	Junction	Caudate
chr16:50323699-50325747(-)	ENSG00000166164.15	ENSG00000166164	BRD7	0.0133075219871254	3.12793221337865	0.45839175326584	0.646927790444058	0.956733744698485	Junction	Caudate
chr11:65650480-65650568(+)	ENSG00000213445.9	ENSG00000213445	SIPA1	-0.0242021980246608	0.919049612401489	-0.45839045908732	0.646928719242543	0.956733744698485	Junction	Caudate
chr5:69914243-69920731(+)	ENSG00000198237.8	ENSG00000198237		0.0925917329107049	-2.41975906656783	0.458372786920598	0.646941402155229	0.956733744698485	Junction	Caudate
chr2:8803128-8806270(-)	ENSG00000134313.14	ENSG00000134313	KIDINS220	0.0117495467828007	3.74033852019692	0.458372341251658	0.646941722003036	0.956733744698485	Junction	Caudate
chr7:130507824-130508561(-)	ENSG00000158623.14	ENSG00000158623	COPG2	0.0176701511105736	1.36298544232105	0.458370561868467	0.646942999031905	0.956733744698485	Junction	Caudate
chr1:23451529-23452696(-)	ENSG00000088280.18	ENSG00000088280	ASAP3	0.0242845641565272	0.802892388900034	0.458355587676922	0.646953745760637	0.956733744698485	Junction	Caudate
chr7:22419837-22492564(-)	ENSG00000105889.14	ENSG00000105889	STEAP1B	-0.0527236934558977	-1.30765970153061	-0.458348394434556	0.64695890825757	0.956733744698485	Junction	Caudate
chr16:67793331-67810982(-)				0.22039774518452	-2.48216957923016	0.458344076963046	0.646962006859176	0.956733744698485	Junction	Caudate
chr9:121098573-121107801(+)	ENSG00000119397.16	ENSG00000119397	CNTRL	-0.0274759411711239	0.16449558566899	-0.458330375592801	0.646971840221926	0.956733744698485	Junction	Caudate
chr4:102584821-102593424(+)	ENSG00000109320.11	ENSG00000109320	NFKB1	-0.0263576438120587	0.212399206284092	-0.45832914063505	0.646972726544168	0.956733744698485	Junction	Caudate
chr16:53434797-53439015(+)	ENSG00000103479.15	ENSG00000103479	RBL2	0.0201806790522637	1.00132433053541	0.458315162367534	0.646982758703308	0.956739662285313	Junction	Caudate
chr1:27553186-27558705(-)	ENSG00000126705.13	ENSG00000126705	AHDC1	-0.0512152216158722	-0.525220458079832	-0.458300911937502	0.646992986258934	0.956741810701085	Junction	Caudate
chr15:50489882-50490262(+)	ENSG00000138592.13	ENSG00000138592	USP8	0.0149515318581733	2.12753836557466	0.458296333006231	0.646996272579183	0.956741810701085	Junction	Caudate
chr2:233263236-233263991(+)	ENSG00000085978.21	ENSG00000085978	ATG16L1	0.0164718185354157	2.42108265484941	0.458286504455164	0.647003326599285	0.956743324183288	Junction	Caudate
chr6:33276067-33276175(+)	ENSG00000231500.6	ENSG00000231500	RPS18	-0.0183757127571318	6.87094829029265	-0.458262406923533	0.647020621701639	0.956759981293189	Junction	Caudate
chr2:128010394-128013029(-)	ENSG00000136715.17	ENSG00000136715	SAP130	-0.0242769906735563	0.674045407976716	-0.458242677717033	0.64703478174444	0.956764406085621	Junction	Caudate
chr9:93471388-93474232(+)	ENSG00000048828.16	ENSG00000048828	FAM120A	0.0575800885010799	-1.41394220212198	0.458233284102707	0.647041523772828	0.956764406085621	Junction	Caudate
chrX:55757332-55758245(+)	ENSG00000083750.12	ENSG00000083750	RRAGB	0.0168855875503475	1.87616042805378	0.458229556311725	0.6470441993083	0.956764406085621	Junction	Caudate
chr10:73765916-73766085(+)	ENSG00000176986.15	ENSG00000176986	SEC24C	-0.0142149253152127	2.07686849393801	-0.458200948885565	0.647064731776994	0.956764406085621	Junction	Caudate
chr5:177367558-177367713(+)	ENSG00000169220.17	ENSG00000169220	RGS14	0.0357633132738724	4.30750959414057	0.458198075335269	0.647066794231253	0.956764406085621	Junction	Caudate
chr6:31884800-31884890(-)	ENSG00000204371.11	ENSG00000204371	EHMT2	-0.039200787225564	-0.799001588441893	-0.458196208810748	0.647068133906999	0.956764406085621	Junction	Caudate
chr1:223784315-223789007(-)	ENSG00000143514.16	ENSG00000143514	TP53BP2	-0.0185337109253394	3.13591215598717	-0.458174502419503	0.647083713495112	0.956764406085621	Junction	Caudate
chr16:88721431-88721537(-)	ENSG00000103335.20	ENSG00000103335	PIEZO1	-0.0307698166127689	0.0382563547690732	-0.458167025772963	0.647089079834113	0.956764406085621	Junction	Caudate
chr10:105255802-105256818(+)	ENSG00000156395.12	ENSG00000156395	SORCS3	-0.0380821081785026	-0.16653090224784	-0.458161602988153	0.647092972031989	0.956764406085621	Junction	Caudate
chr1:229490103-229495494(-)	ENSG00000069248.11	ENSG00000069248	NUP133	-0.0133534471177439	2.36332661839806	-0.458139024422478	0.647109177877013	0.956764406085621	Junction	Caudate
chrX:118685538-118685687(+)	ENSG00000147251.15	ENSG00000147251	DOCK11	0.0347950149867082	0.788067697711624	0.458136280273998	0.647111147510697	0.956764406085621	Junction	Caudate
chr15:52552105-52556996(-)	ENSG00000128989.10	ENSG00000128989	ARPP19	0.0460527372155056	0.272787551140683	0.4581180213606	0.647124253049444	0.956764406085621	Junction	Caudate
chr2:219237958-219238249(-)	ENSG00000163521.15	ENSG00000163521	GLB1L	0.040856810941705	-0.581980159381803	0.458111522741395	0.647128917532369	0.956764406085621	Junction	Caudate
chr18:49491585-49492274(-)	ENSG00000265681.7	ENSG00000265681	RPL17	-0.025316660071693	1.19275443052779	-0.458105544789887	0.64713320831041	0.956764406085621	Junction	Caudate
chr3:184357095-184357181(-)	ENSG00000114859.15	ENSG00000114859	CLCN2	0.0367939888421207	-0.505865142297081	0.458101561179541	0.647136067622141	0.956764406085621	Junction	Caudate
chr17:50484546-50484743(+)	ENSG00000136444.9	ENSG00000136444	RSAD1	0.0205230132681903	1.50049898884111	0.458090468658489	0.647144029516647	0.956764406085621	Junction	Caudate
chr9:137101154-137101483(+)	ENSG00000177239.14	ENSG00000177239	MAN1B1	0.0145422958341147	2.20115364766552	0.458085513710123	0.647147586050034	0.956764406085621	Junction	Caudate
chr10:7566408-7569667(-)	ENSG00000123243.14	ENSG00000123243	ITIH5	-0.0320351466263043	0.755370313398035	-0.458083259105307	0.647149204349556	0.956764406085621	Junction	Caudate
chr3:184352497-184352736(-)	ENSG00000114859.15	ENSG00000114859	CLCN2	-0.0266346884736508	0.179389436913968	-0.458080318391304	0.647151315123783	0.956764406085621	Junction	Caudate
chr2:98572928-98576988(+)	ENSG00000040933.15	ENSG00000040933	INPP4A	0.0187269455120517	2.64474008543065	0.458079338950262	0.647152018143787	0.956764406085621	Junction	Caudate
chr19:16646801-16647119(-)	ENSG00000214046.8	ENSG00000214046	SMIM7	-0.0405444583075832	-0.762002400558297	-0.45807254910102	0.647156891748369	0.956764406085621	Junction	Caudate
chr5:138439241-138440940(+)	ENSG00000132563.15	ENSG00000132563	REEP2	-0.0521833497129498	-1.48238428722042	-0.458066066011451	0.647161545181774	0.956764406085621	Junction	Caudate
chr8:140221584-140252776(-)	ENSG00000167632.14	ENSG00000167632	TRAPPC9	-0.0169220713758286	1.80734109768034	-0.458056651702151	0.647168302611352	0.956764406085621	Junction	Caudate
chr7:158081378-158133676(-)	ENSG00000155093.17	ENSG00000155093	PTPRN2	0.0330482713686689	1.13810921733041	0.458046300236407	0.647175732749439	0.956764406085621	Junction	Caudate
chr2:230446903-230449087(+)	ENSG00000067066.16	ENSG00000067066	SP100	0.0258957769575134	0.839218495974345	0.458041945015386	0.647178858877044	0.956764406085621	Junction	Caudate
chr19:11035133-11041306(+)	ENSG00000127616.17	ENSG00000127616	SMARCA4	-0.0186181926351043	2.03988713456949	-0.458039782352608	0.647180411213857	0.956764406085621	Junction	Caudate
chr7:75296127-75320729(-)	ENSG00000276840.1	ENSG00000276840	PMS2P10	0.0481457802292378	-0.838368827836986	0.458014733476641	0.647198391148366	0.956779581120179	Junction	Caudate
chr6:121080891-121090852(-)	ENSG00000146350.13	ENSG00000146350	TBC1D32	0.0307026838052481	-0.105701120841165	0.457991130838007	0.647215333171444	0.956779581120179	Junction	Caudate
chr1:237709568-237711744(+)	ENSG00000198626.15	ENSG00000198626	RYR2	0.0248401280492034	2.93094202335986	0.45798782507694	0.647217706068262	0.956779581120179	Junction	Caudate
chr2:84697728-84699593(+)	ENSG00000115423.18	ENSG00000115423	DNAH6	0.0302342715554165	0.456908734220084	0.457957487967626	0.647239482410955	0.956779581120179	Junction	Caudate
chr2:38861838-38862144(-)	ENSG00000163214.20	ENSG00000163214	DHX57	-0.0226988395340032	0.474427371536493	-0.457955357837252	0.647241011455601	0.956779581120179	Junction	Caudate
chr11:19842924-19868924(+)	ENSG00000166833.19	ENSG00000166833	NAV2	0.0210833054440254	1.17438781277349	0.457952759388538	0.647242876669323	0.956779581120179	Junction	Caudate
chr11:108135243-108138897(+)	ENSG00000075239.13	ENSG00000075239	ACAT1	-0.0149876095695967	2.85264525443654	-0.457952332542645	0.647243183067277	0.956779581120179	Junction	Caudate
chr7:71670110-71677210(+)	ENSG00000185274.11	ENSG00000185274	WBSCR17	0.0240503013211897	3.0804944279272	0.457948805975422	0.64724571450539	0.956779581120179	Junction	Caudate
chr9:83880495-83883812(-)	ENSG00000165115.14	ENSG00000165115	KIF27	-0.0306433893642583	0.183473478001046	-0.457948016662238	0.647246281090211	0.956779581120179	Junction	Caudate
chr3:136298073-136301029(+)	ENSG00000114054.13	ENSG00000114054	PCCB	0.0173052926336347	2.68261487769398	0.457941465613539	0.64725098357216	0.956779581120179	Junction	Caudate
chr20:49908593-49915379(-)	ENSG00000158480.10	ENSG00000158480	SPATA2	0.0314316738910934	0.481525633970287	0.457925875994008	0.647262174189147	0.956783547188359	Junction	Caudate
chr20:39765659-39769630(+)				-0.0419671928925063	-1.36294608857511	-0.457903344494597	0.647278348001778	0.956783547188359	Junction	Caudate
chrX:37841106-37841781(-)	ENSG00000165169.10	ENSG00000165169	DYNLT3	0.0185753783279829	2.7590774757971	0.457896755365018	0.647283077915987	0.956783547188359	Junction	Caudate
chr4:25409792-25413644(+)	ENSG00000053900.10	ENSG00000053900	ANAPC4	-0.0200386959585373	1.28403515469488	-0.45788409488194	0.647292166106246	0.956783547188359	Junction	Caudate
chr17:58325003-58325533(-)	ENSG00000005379.15	ENSG00000005379	TSPOAP1	0.030571895674617	0.627331698708725	0.457881762648392	0.647293840280523	0.956783547188359	Junction	Caudate
chr7:100211995-100213022(-)	ENSG00000239521.7	ENSG00000239521	GATS	-0.151570050100846	-2.01401139808322	-0.457879262948468	0.647295634671123	0.956783547188359	Junction	Caudate
chr21:13951261-13954065(-)	ENSG00000215559.8	ENSG00000215559	ANKRD20A11P	-0.0772305773481905	0.121371161482799	-0.457871997430246	0.647300850179863	0.956783547188359	Junction	Caudate
chr17:80822302-80823078(+)	ENSG00000141564.13	ENSG00000141564	RPTOR	-0.0195252960991396	1.04109143705226	-0.457868839669639	0.647303116964822	0.956783547188359	Junction	Caudate
chr7:29940877-29943976(-)	ENSG00000136193.16	ENSG00000136193	SCRN1	0.0087938382490808	4.60496128792814	0.457862115891473	0.64730794361119	0.956783547188359	Junction	Caudate
chr15:101712002-101714839(-)	ENSG00000185418.15	ENSG00000185418	TARSL2	0.0141308282114207	2.92131512095728	0.457844660101258	0.647320474273519	0.956790734148394	Junction	Caudate
chrX:115636979-115640407(+)	ENSG00000102024.17	ENSG00000102024	PLS3	-0.0206511097665176	2.85438822734658	-0.457838540064835	0.647324867573602	0.956790734148394	Junction	Caudate
chr19:2476631-2477028(+)	ENSG00000099860.8	ENSG00000099860	GADD45B	-0.0559868588666512	1.86485712301526	-0.457808799609728	0.647346217090111	0.956804757508008	Junction	Caudate
chr7:498575-501115(-)	ENSG00000197461.13	ENSG00000197461	PDGFA	0.0254381784979328	1.94736666907443	0.457755417528878	0.647384538741248	0.956804757508008	Junction	Caudate
chr12:96658347-96663829(+)	ENSG00000188596.10	ENSG00000188596	CFAP54	-0.0407454583070315	0.139070827687041	-0.4577553895332	0.647384558838886	0.956804757508008	Junction	Caudate
chr11:61955202-61955717(+)	ENSG00000167995.15	ENSG00000167995	BEST1	0.0338598971076674	0.678003121801381	0.457723558376427	0.647407410071381	0.956804757508008	Junction	Caudate
chr1:176046325-176081151(-)	ENSG00000143207.19	ENSG00000143207	RFWD2	0.0149860408310526	2.68328300342788	0.457722249531911	0.647408349683405	0.956804757508008	Junction	Caudate
chr19:45827624-45827836(-)	ENSG00000125755.18	ENSG00000125755	SYMPK	-0.0126752760876084	2.67594640431661	-0.457716549047767	0.647412442035086	0.956804757508008	Junction	Caudate
chr2:218280127-218281939(-)	ENSG00000135926.13	ENSG00000135926	TMBIM1	-0.0286903998025861	2.08294981599059	-0.457716164378302	0.647412718187933	0.956804757508008	Junction	Caudate
chr15:68181355-68183629(+)	ENSG00000033800.13	ENSG00000033800	PIAS1	-0.0200370004470105	1.59442090638361	-0.457704140190831	0.647421350334126	0.956804757508008	Junction	Caudate
chr17:67632239-67669507(+)	ENSG00000154217.14	ENSG00000154217	PITPNC1	-0.0127059474935873	3.92185317343033	-0.457703923723877	0.647421505735863	0.956804757508008	Junction	Caudate
chr12:1754515-1772841(+)	ENSG00000006831.9	ENSG00000006831	ADIPOR2	0.0248434611570958	2.51727050488111	0.457701499183821	0.647423246315482	0.956804757508008	Junction	Caudate
chrX:153804901-153805096(-)	ENSG00000067840.12	ENSG00000067840	PDZD4	0.0218370584691665	5.26906960736516	0.457697465161649	0.647426142348135	0.956804757508008	Junction	Caudate
chr2:179952599-179954204(-)	ENSG00000163510.13	ENSG00000163510	CWC22	0.0178997045122089	1.25100341042529	0.457692311887971	0.647429841901495	0.956804757508008	Junction	Caudate
chr5:83580163-83580306(+)	ENSG00000038427.15	ENSG00000038427	VCAN	0.0356970416333122	1.98171712595948	0.457684082060743	0.647435750141639	0.956804757508008	Junction	Caudate
chr9:112999815-113001993(-)				-0.0195694687879237	1.59233747163379	-0.457666052779	0.647448693544291	0.956804757508008	Junction	Caudate
chr2:197494251-197494656(-)	ENSG00000144381.16	ENSG00000144381	HSPD1	-0.0211424115384109	4.79301439276681	-0.457654497051449	0.647456989573574	0.956804757508008	Junction	Caudate
chr15:24920125-24942274(+)	ENSG00000128739.21	ENSG00000128739	SNRPN	0.0446516816086497	-1.42867023614107	0.45765398980041	0.647457353737674	0.956804757508008	Junction	Caudate
chr3:49280848-49283986(-)	ENSG00000114316.12	ENSG00000114316	USP4	-0.0125578375033558	2.61039533842624	-0.457638217690302	0.647468676844511	0.956804757508008	Junction	Caudate
chr10:119835705-119836895(-)	ENSG00000197771.12	ENSG00000197771	MCMBP	-0.0176928577318066	2.03079982560477	-0.457631035537703	0.647473833079704	0.956804757508008	Junction	Caudate
chr11:35436136-35439626(-)	ENSG00000149090.11	ENSG00000149090	PAMR1	0.0324405549809901	1.18120365668746	0.45763089890237	0.647473931173568	0.956804757508008	Junction	Caudate
chr13:98881628-98881891(-)	ENSG00000088387.18	ENSG00000088387	DOCK9	-0.0180005710588649	3.03709533243542	-0.457624023564077	0.64747886715582	0.956804757508008	Junction	Caudate
chr7:92499839-92501506(-)	ENSG00000127980.15	ENSG00000127980	PEX1	0.0190921263000011	1.21613019978842	0.457619970798624	0.6474817767477	0.956804757508008	Junction	Caudate
chr15:59227591-59231701(-)	ENSG00000157483.8	ENSG00000157483	MYO1E	0.0326049910552547	1.33361108687235	0.457616030701887	0.647484605456791	0.956804757508008	Junction	Caudate
chr9:85596450-85606041(-)	ENSG00000135049.15	ENSG00000135049	AGTPBP1	-0.0465683034417374	-0.97559725461605	-0.457605227727839	0.647492361249666	0.956804757508008	Junction	Caudate
chr1:34710207-34711451(-)				-0.07339599409147	-1.61308822226569	-0.457604096036105	0.647493173728772	0.956804757508008	Junction	Caudate
chr17:39995528-39996182(+)	ENSG00000108344.14	ENSG00000108344	PSMD3	-0.0116222189428544	3.4133191064097	-0.4576039017884	0.647493313185697	0.956804757508008	Junction	Caudate
chr16:53453613-53453704(+)	ENSG00000103479.15	ENSG00000103479	RBL2	0.0141182864667152	2.84544492453763	0.457600895113815	0.647495471779546	0.956804757508008	Junction	Caudate
chr9:74782854-74785873(-)	ENSG00000119121.21	ENSG00000119121	TRPM6	0.0574917980368934	-1.48722429365782	0.457597270204762	0.647498074228884	0.956804757508008	Junction	Caudate
chr16:57230814-57231166(+)	ENSG00000159579.13	ENSG00000159579	RSPRY1	-0.0176619897760957	1.36889442562983	-0.457590101602508	0.647503220832586	0.956804757508008	Junction	Caudate
chr7:770619-774047(+)	ENSG00000164818.15	ENSG00000164818	DNAAF5	0.0264065222330248	0.0908141698350004	0.457577270428698	0.647512432847297	0.956806821880784	Junction	Caudate
chr8:68072571-68077396(+)	ENSG00000046889.18	ENSG00000046889	PREX2	-0.0175921726597941	3.72878522292854	-0.45756545401583	0.647520916372333	0.956806821880784	Junction	Caudate
chr3:48655852-48656139(-)	ENSG00000008300.15	ENSG00000008300	CELSR3	0.0363834383067765	-0.290172717663637	0.457562126939929	0.647523305035458	0.956806821880784	Junction	Caudate
chr11:62630277-62630378(-)	ENSG00000089597.16	ENSG00000089597	GANAB	0.0122967046907374	3.56535617413577	0.457547249099409	0.647533986576368	0.956806821880784	Junction	Caudate
chr8:143937243-143938150(-)	ENSG00000178209.14	ENSG00000178209	PLEC	0.0202483340867977	2.8924141864857	0.457546154413319	0.647534772508779	0.956806821880784	Junction	Caudate
chr10:77984299-77985169(-)	ENSG00000148606.12	ENSG00000148606	POLR3A	0.0203427562715841	0.984073357148489	0.45750542516148	0.64756401444972	0.956808830816943	Junction	Caudate
chr18:24143260-24143359(+)	ENSG00000154040.20	ENSG00000154040	CABYR	0.0439398228534673	-0.977656239650484	0.457468017857095	0.647590871848956	0.956808830816943	Junction	Caudate
chr3:185473762-185477325(+)	ENSG00000073803.13	ENSG00000073803	MAP3K13	0.0269773144486907	0.927862778565353	0.457459572231183	0.647596935636084	0.956808830816943	Junction	Caudate
chr14:47061579-47096853(-)	ENSG00000139915.18	ENSG00000139915	MDGA2	0.0238077059107375	1.16894859024097	0.457457474366601	0.647598441863702	0.956808830816943	Junction	Caudate
chr3:47062347-47067069(-)	ENSG00000181555.19	ENSG00000181555	SETD2	0.0126294332370878	2.69596341569802	0.457445890547848	0.647606758855453	0.956808830816943	Junction	Caudate
chr1:86704972-86719506(+)	ENSG00000097033.14	ENSG00000097033	SH3GLB1	-0.049448883483231	-1.52883233222308	-0.45743115794022	0.64761733668974	0.956808830816943	Junction	Caudate
chr2:203402735-203411284(+)	ENSG00000138443.15	ENSG00000138443	ABI2	-0.0134513263645658	2.97454041226173	-0.457427585002835	0.647619902026379	0.956808830816943	Junction	Caudate
chr1:114138054-114139614(-)	ENSG00000134207.14	ENSG00000134207	SYT6	-0.0306041897345835	1.01393381944686	-0.457422315084582	0.647623685787558	0.956808830816943	Junction	Caudate
chr1:53835621-53838204(-)	ENSG00000058804.11	ENSG00000058804	NDC1	0.0385930111000875	-0.841625867322197	0.45741486292708	0.647629036395503	0.956808830816943	Junction	Caudate
chr11:94864861-94865941(+)	ENSG00000166025.17	ENSG00000166025	AMOTL1	-0.0310060180933841	-0.277272684381513	-0.457403152390019	0.647637444533387	0.956808830816943	Junction	Caudate
chr19:51968674-52002154(-)	ENSG00000256683.6-ENSG00000197619.13	ENSG00000256683	ZNF350-ZNF615	-0.0956440963788233	-2.71847204447583	-0.457401372175436	0.647638722727194	0.956808830816943	Junction	Caudate
chr18:23016925-23022128(+)	ENSG00000101773.17	ENSG00000101773	RBBP8	0.0353139892336802	-0.576433280615209	0.457399729549976	0.647639902132957	0.956808830816943	Junction	Caudate
chr5:663078-663108(-)				0.161329404309781	-2.47799837006573	0.457387876998512	0.647648412296151	0.956808830816943	Junction	Caudate
chr19:42362598-42363047(+)	ENSG00000105429.12	ENSG00000105429	MEGF8	0.0188442960029118	2.34546870686313	0.457381134491361	0.647653253454686	0.956808830816943	Junction	Caudate
chr1:173864705-173865228(-)	ENSG00000234741.7	ENSG00000234741	GAS5	0.0210057322830058	4.00749601974305	0.45736775405322	0.647662860729782	0.956808830816943	Junction	Caudate
chr12:124912963-124913646(-)				-0.121968232676418	-2.15577500146047	-0.457364124779631	0.647665466591063	0.956808830816943	Junction	Caudate
chr10:50311416-50327204(-)	ENSG00000198964.13	ENSG00000198964	SGMS1	0.0166301158485862	1.82943104704221	0.457363375845319	0.647666004335279	0.956808830816943	Junction	Caudate
chr2:197462732-197470069(+)	ENSG00000115520.8	ENSG00000115520	COQ10B	-0.0170436176531337	1.90598087290386	-0.457362045571158	0.647666959489244	0.956808830816943	Junction	Caudate
chrX:153723289-153723507(-)	ENSG00000185825.15	ENSG00000185825	BCAP31	0.0389939046677171	-0.393813489005177	0.457356454218809	0.647670974158545	0.956808830816943	Junction	Caudate
chr19:58549861-58549948(+)	ENSG00000130726.11	ENSG00000130726	TRIM28	0.0119907201209569	3.70879919832158	0.457332019331412	0.647688518870652	0.956808830816943	Junction	Caudate
chr14:102449870-102450559(+)	ENSG00000196663.15	ENSG00000196663	TECPR2	0.0174450213244373	1.56217838768823	0.457329378070488	0.647690415357804	0.956808830816943	Junction	Caudate
chr6:84215466-84215775(-)	ENSG00000135315.11	ENSG00000135315	CEP162	0.0244744349849092	0.638843608523556	0.457326151686044	0.647692731980451	0.956808830816943	Junction	Caudate
chr5:88283087-88285740(+)	ENSG00000247828.7	ENSG00000247828	TMEM161B-AS1	0.0703030900376118	-2.01884983301216	0.45731175302195	0.647703070613867	0.956808830816943	Junction	Caudate
chr21:32634882-32638907(-)	ENSG00000159082.17	ENSG00000159082	SYNJ1	-0.0390648802492639	-0.450102231619438	-0.457308623612735	0.647705317624035	0.956808830816943	Junction	Caudate
chr12:6443718-6446960(-)	ENSG00000215039.6	ENSG00000215039	CD27-AS1	-0.0193789078600272	1.87842484597924	-0.457303580319263	0.647708938867583	0.956808830816943	Junction	Caudate
chr6:31963560-31963636(+)	ENSG00000204351.11	ENSG00000204351	SKIV2L	-0.0177447999800472	1.49674392718391	-0.457281069538645	0.647725102419071	0.956808830816943	Junction	Caudate
chr17:4081491-4082436(-)	ENSG00000074755.14	ENSG00000074755	ZZEF1	0.0220621062919242	0.888329916556332	0.457279316456174	0.647726361202443	0.956808830816943	Junction	Caudate
chr15:99287952-99333922(+)	ENSG00000168904.14	ENSG00000168904	LRRC28	-0.0214681460463185	0.634523692370496	-0.457267391072831	0.647734924131759	0.956808830816943	Junction	Caudate
chr5:132703066-132703462(-)	ENSG00000131437.15	ENSG00000131437	KIF3A	0.0132565511942411	3.41128712685204	0.4572662985769	0.647735708592356	0.956808830816943	Junction	Caudate
chr16:50310881-50311692(+)	ENSG00000121281.12	ENSG00000121281	ADCY7	0.0400301083654396	-0.295159178004825	0.457258495818931	0.647741311330522	0.956808830816943	Junction	Caudate
chr3:72997072-72998076(+)	ENSG00000163605.14	ENSG00000163605	PPP4R2	0.0162400273950329	2.52773140788623	0.457253439026295	0.647744942350308	0.956808830816943	Junction	Caudate
chr2:168715130-168717871(+)	ENSG00000172292.14	ENSG00000172292	CERS6	-0.0157627909807554	2.43825528598807	-0.457248996527644	0.647748132284473	0.956808830816943	Junction	Caudate
chr3:42785321-42786027(-)	ENSG00000181061.13	ENSG00000181061	HIGD1A	0.0135771026392806	5.73861996286539	0.457222679077101	0.647767029651211	0.956808830816943	Junction	Caudate
chr17:59878335-59880893(-)	ENSG00000108423.14	ENSG00000108423	TUBD1	0.0452943132831532	-1.33745957453522	0.45721812916042	0.647770296762971	0.956808830816943	Junction	Caudate
chr14:88754672-88765399(-)	ENSG00000165521.15	ENSG00000165521	EML5	-0.0259878431484803	1.50862308584285	-0.457211351415019	0.647775163601357	0.956808830816943	Junction	Caudate
chr1:203865120-203869876(+)	ENSG00000182004.12	ENSG00000182004	SNRPE	0.0156790374325089	3.63814759757018	0.457207987533132	0.64777757908122	0.956808830816943	Junction	Caudate
chr9:37426655-37428483(+)	ENSG00000137106.17	ENSG00000137106	GRHPR	0.0134430489849931	3.75712584864903	0.457177910547664	0.647799176423718	0.956808830816943	Junction	Caudate
chr14:92713886-92714375(-)	ENSG00000100600.14	ENSG00000100600	LGMN	0.0160401835772403	2.18090970912918	0.457168757710593	0.647805748848789	0.956808830816943	Junction	Caudate
chr9:37899951-37903530(-)	ENSG00000122696.13	ENSG00000122696	SLC25A51	-0.0310110093085947	0.213351312758702	-0.457150599563542	0.647818787844957	0.956808830816943	Junction	Caudate
chrX:23335227-23379590(+)	ENSG00000165186.10	ENSG00000165186	PTCHD1	-0.0342174023869721	-0.2406045925688	-0.457145130641237	0.647822714988111	0.956808830816943	Junction	Caudate
chrX:136241278-136244631(-)	ENSG00000129680.15	ENSG00000129680	MAP7D3	-0.0437615294120903	-1.53929015995081	-0.457137283116512	0.647828350183726	0.956808830816943	Junction	Caudate
chr11:72218735-72220869(+)	ENSG00000165457.13	ENSG00000165457	FOLR2	0.0449934700931184	-0.235909369774853	0.457133437274832	0.647831111835199	0.956808830816943	Junction	Caudate
chr2:215431965-215433323(-)	ENSG00000115414.18	ENSG00000115414	FN1	-0.0257812772028944	2.78793968681268	-0.457112885332574	0.647845870013896	0.956808830816943	Junction	Caudate
chr9:120470221-120471747(-)	ENSG00000136861.17	ENSG00000136861	CDK5RAP2	0.0252549665784579	0.543217077261283	0.457092975351746	0.647860167337921	0.956808830816943	Junction	Caudate
chr2:127272962-127279172(-)	ENSG00000163161.12	ENSG00000163161	ERCC3	0.014684596392052	2.14384929019364	0.457087749106469	0.647863920317542	0.956808830816943	Junction	Caudate
chr11:129878356-129878463(-)	ENSG00000170322.14	ENSG00000170322	NFRKB	-0.0211518815320133	1.22662818848457	-0.457082744374985	0.647867514235983	0.956808830816943	Junction	Caudate
chr12:66420790-66432547(-)	ENSG00000155974.11	ENSG00000155974	GRIP1	-0.0264205004089448	0.26690525119154	-0.457067562363298	0.647878416551957	0.956808830816943	Junction	Caudate
chr4:962614-962771(-)	ENSG00000145214.13	ENSG00000145214	DGKQ	-0.0310480562270823	-0.29536580447249	-0.457062388425644	0.647882132012546	0.956808830816943	Junction	Caudate
chr15:33563011-33566677(+)	ENSG00000198838.13	ENSG00000198838	RYR3	-0.0223450888429027	2.96154033149378	-0.457052767212942	0.647889041132855	0.956808830816943	Junction	Caudate
chr1:236861278-236862235(+)	ENSG00000116984.12	ENSG00000116984	MTR	0.0163485360894665	1.86298525182689	0.457041056729157	0.647897450627487	0.956808830816943	Junction	Caudate
chr6:24433238-24433362(-)	ENSG00000112293.14	ENSG00000112293	GPLD1	0.0365952953305171	-0.73919603875406	0.457018844989141	0.647913401374083	0.956808830816943	Junction	Caudate
chr14:73173708-73186852(+)	ENSG00000080815.18	ENSG00000080815	PSEN1	0.0188191703836019	3.10190331331061	0.457002946080053	0.647924818835428	0.956808830816943	Junction	Caudate
chr16:89860796-89863475(+)	ENSG00000204991.10	ENSG00000204991	SPIRE2	0.0265159957380993	0.347159122479348	0.456999457281904	0.647927324252285	0.956808830816943	Junction	Caudate
chr11:375957-376073(+)	ENSG00000182272.11	ENSG00000182272	B4GALNT4	-0.0175702951893034	2.51949728249195	-0.45699801106274	0.647928362829414	0.956808830816943	Junction	Caudate
chr22:42558458-42560185(+)	ENSG00000183569.17	ENSG00000183569	SERHL2	-0.0423938783461718	-0.938780464854535	-0.456997693589986	0.647928590817041	0.956808830816943	Junction	Caudate
chr5:11364891-11384664(-)	ENSG00000169862.18	ENSG00000169862	CTNND2	0.0163937836486457	3.69763998070533	0.456965163933476	0.647951951608989	0.956808830816943	Junction	Caudate
chr2:237769993-237772080(+)	ENSG00000124831.18	ENSG00000124831	LRRFIP1	-0.019467134410498	1.22686799419689	-0.45695925849244	0.647956192569645	0.956808830816943	Junction	Caudate
chr6:43445943-43446276(+)	ENSG00000124574.14	ENSG00000124574	ABCC10	0.0412875849674838	-1.18555251105929	0.456912957750291	0.64798944359552	0.956808830816943	Junction	Caudate
chr2:27441181-27441266(+)	ENSG00000115216.13	ENSG00000115216	NRBP1	-0.0130357291175123	2.7700279306051	-0.456895232179756	0.648002173457206	0.956808830816943	Junction	Caudate
chr11:122925011-122934419(+)	ENSG00000109944.10	ENSG00000109944	C11orf63	0.0328404098726797	-0.440979741933267	0.456887404162785	0.648007795287886	0.956808830816943	Junction	Caudate
chr3:9429010-9433844(+)	ENSG00000168137.15	ENSG00000168137	SETD5	0.041225244788319	-1.01341022879978	0.456886211439122	0.648008651865528	0.956808830816943	Junction	Caudate
chr3:9816203-9817644(+)	ENSG00000214021.15	ENSG00000214021	TTLL3	0.038121904434618	-0.407246881585783	0.456881247743304	0.648012216645022	0.956808830816943	Junction	Caudate
chr16:70222481-70224855(-)	ENSG00000261556.9	ENSG00000261556	SMG1P7	0.0565225020517918	-1.41163603644548	0.456880021629198	0.648013097205148	0.956808830816943	Junction	Caudate
chr7:100406799-100407227(-)	ENSG00000078487.17	ENSG00000078487	ZCWPW1	0.0432185728175984	-1.30313583449405	0.456877315467196	0.648015040695144	0.956808830816943	Junction	Caudate
chr1:46197085-46197701(-)	ENSG00000085998.13	ENSG00000085998	POMGNT1	0.0154341671079062	2.46921664951908	0.456874353516192	0.64801716788842	0.956808830816943	Junction	Caudate
chr1:183742290-183847565(+)	ENSG00000143344.15	ENSG00000143344	RGL1	-0.0255588139209157	0.549762750947394	-0.456872213962786	0.648018704459728	0.956808830816943	Junction	Caudate
chr11:85654257-85655593(+)	ENSG00000171202.6	ENSG00000171202	TMEM126A	0.0215058239209043	1.75639341540432	0.456858193435288	0.648028773673203	0.956808830816943	Junction	Caudate
chr1:178877636-178878901(+)	ENSG00000116191.17	ENSG00000116191	RALGPS2	0.0237602485720645	0.945027935574717	0.456847795473487	0.648036241286836	0.956808830816943	Junction	Caudate
chr5:71059745-71060119(-)	ENSG00000145736.14	ENSG00000145736	GTF2H2	0.0367447825061157	1.3218567159237	0.456846682921789	0.6480370403019	0.956808830816943	Junction	Caudate
chr8:143935314-143935847(-)	ENSG00000178209.14	ENSG00000178209	PLEC	-0.0145040721050602	3.96395934219473	-0.456843183112895	0.648039553805753	0.956808830816943	Junction	Caudate
chr16:29981755-29981858(+)	ENSG00000149930.17	ENSG00000149930	TAOK2	0.0133542520788268	2.5555782379744	0.456835315956635	0.648045203879692	0.956808830816943	Junction	Caudate
chr20:10673007-10673449(-)	ENSG00000101384.11	ENSG00000101384	JAG1	-0.0510558061681274	-1.55337942675187	-0.456832396823995	0.648047300362262	0.956808830816943	Junction	Caudate
chr14:100831535-100836166(+)	ENSG00000214548.14	ENSG00000214548	MEG3	-0.0331873189042301	4.71312333308102	-0.456826880842896	0.6480512618748	0.956808830816943	Junction	Caudate
chr9:5812218-5812888(-)	ENSG00000099219.13	ENSG00000099219	ERMP1	-0.0183950421038433	2.6748855472632	-0.456820351086138	0.648055951481984	0.956808830816943	Junction	Caudate
chr3:121894582-121896405(+)	ENSG00000163406.10	ENSG00000163406	SLC15A2	0.0267654479694276	1.75465076228917	0.456819883291993	0.648056287447683	0.956808830816943	Junction	Caudate
chr2:95980786-95982255(-)	ENSG00000174501.14	ENSG00000174501	ANKRD36C	0.0264290407169494	1.55219948130143	0.456796865191272	0.648072818936931	0.956808830816943	Junction	Caudate
chr11:8096807-8097227(+)	ENSG00000166402.8	ENSG00000166402	TUB	-0.015033166462273	1.99783408230461	-0.456768462911652	0.648093217557625	0.956808830816943	Junction	Caudate
chr6:30642248-30642767(+)	ENSG00000137343.17	ENSG00000137343	ATAT1	0.0409140569538414	-0.740424901625513	0.456765193778206	0.648095565478193	0.956808830816943	Junction	Caudate
chr1:51814814-51816311(-)	ENSG00000078618.20	ENSG00000078618	NRDC	-0.0127214503823054	2.84431930629769	-0.45676488992996	0.64809578370487	0.956808830816943	Junction	Caudate
chr17:28881376-28881813(-)	ENSG00000132589.15	ENSG00000132589	FLOT2	0.0157532355545636	2.78359771615341	0.456758099987792	0.648100660313322	0.956808830816943	Junction	Caudate
chr11:62833675-62833791(-)	ENSG00000133316.15	ENSG00000133316	WDR74	-0.0183277780512522	1.3587054807473	-0.456751909803924	0.64810510618221	0.956808830816943	Junction	Caudate
chr10:72423372-72475099(-)	ENSG00000107745.17	ENSG00000107745	MICU1	0.0114577637588598	3.20819399583752	0.456748265695664	0.648107723433061	0.956808830816943	Junction	Caudate
chr10:72368356-72375782(-)	ENSG00000107745.17	ENSG00000107745	MICU1	0.0149786973148224	2.86659054565479	0.456745236638912	0.648109898948415	0.956808830816943	Junction	Caudate
chr5:66028344-66038382(+)	ENSG00000112851.14	ENSG00000112851	ERBIN	0.0195190324835408	4.4707113216028	0.456735475110111	0.648116909849721	0.956808830816943	Junction	Caudate
chr17:35016581-35017522(-)	ENSG00000092871.16	ENSG00000092871	RFFL	0.0264315319049603	2.02902170035914	0.456735389631348	0.648116971242207	0.956808830816943	Junction	Caudate
chr18:36594899-36602673(+)	ENSG00000134775.15	ENSG00000134775	FHOD3	-0.0269512020681752	0.349724723477959	-0.456734527724943	0.648117590280043	0.956808830816943	Junction	Caudate
chr20:3110315-3115304(-)	ENSG00000185019.16	ENSG00000185019	UBOX5	0.0397923338218578	-1.1296036133746	0.456734079301037	0.648117912346854	0.956808830816943	Junction	Caudate
chr4:147955375-147965023(+)	ENSG00000071205.11	ENSG00000071205	ARHGAP10	0.0223996020360467	1.56564708044164	0.456724225638508	0.648124989456508	0.956808830816943	Junction	Caudate
chr14:61037684-61043146(+)	ENSG00000139974.15	ENSG00000139974	SLC38A6	-0.0268286498744413	1.00717826104645	-0.456703788234282	0.648139668135919	0.956808830816943	Junction	Caudate
chr12:64460330-64464333(+)	ENSG00000183735.9	ENSG00000183735	TBK1	0.0191980342100423	1.16507179079647	0.456696868911287	0.648144637806169	0.956808830816943	Junction	Caudate
chr6:31639647-31640198(-)	ENSG00000204463.12	ENSG00000204463	BAG6	0.0123683274277786	3.25576874610391	0.456673152068608	0.648161672090273	0.956808830816943	Junction	Caudate
chrX:48975310-48976017(-)	ENSG00000068400.13	ENSG00000068400	GRIPAP1	0.0168218827123024	2.7369201572049	0.456667389674158	0.648165810875844	0.956808830816943	Junction	Caudate
chr9:110244220-110244777(-)	ENSG00000136810.12	ENSG00000136810	TXN	-0.0153032189185454	4.55546502005909	-0.456646329837674	0.648180936997983	0.956808830816943	Junction	Caudate
chr6:84175348-84185186(-)	ENSG00000135315.11	ENSG00000135315	CEP162	-0.0343569967407835	-0.188385898883014	-0.456635804082389	0.648188497123663	0.956808830816943	Junction	Caudate
chr5:37017163-37019310(+)	ENSG00000164190.16	ENSG00000164190	NIPBL	0.0144325496731441	2.15370105031293	0.45662959398544	0.648192957544023	0.956808830816943	Junction	Caudate
chr12:6571033-6573070(-)	ENSG00000111642.14	ENSG00000111642	CHD4	0.0295209176146216	-0.405705622118313	0.456626061263227	0.648195494937778	0.956808830816943	Junction	Caudate
chr18:79968184-79970439(+)	ENSG00000226742.3	ENSG00000226742	HSBP1L1	0.023013376850572	1.03212132281941	0.456611378068739	0.648206041252771	0.956808830816943	Junction	Caudate
chr8:89978324-89980733(-)	ENSG00000104320.13	ENSG00000104320	NBN	-0.0161108263081193	1.95300597540273	-0.456607742572715	0.648208652486106	0.956808830816943	Junction	Caudate
chr6:18155572-18155882(+)	ENSG00000165097.13	ENSG00000165097	KDM1B	-0.0392566848403961	-1.30775818127772	-0.456599927828402	0.648214265523274	0.956808830816943	Junction	Caudate
chr14:95533062-95534513(-)	ENSG00000247092.6	ENSG00000247092	SNHG10	0.0607788866547476	-1.03163832004088	0.456596821054107	0.648216497008075	0.956808830816943	Junction	Caudate
chr16:16124916-16125809(+)	ENSG00000103222.18	ENSG00000103222	ABCC1	-0.0215047561295136	0.690959279910613	-0.456592321634264	0.648219728785962	0.956808830816943	Junction	Caudate
chr17:38720748-38722677(+)	ENSG00000275023.4	ENSG00000275023	MLLT6	-0.0497606316099698	-1.32567354539804	-0.456584013251578	0.648225696427801	0.956808830816943	Junction	Caudate
chr16:72105625-72106004(+)	ENSG00000140829.11	ENSG00000140829	DHX38	-0.0163050723723717	1.64304380872378	-0.456578704421904	0.648229509599867	0.956808830816943	Junction	Caudate
chr3:179618522-179623919(+)	ENSG00000136521.12	ENSG00000136521	NDUFB5	0.0128674822378099	5.15606426392045	0.456576629811624	0.648230999732309	0.956808830816943	Junction	Caudate
chr2:100299919-100300643(-)	ENSG00000170500.12	ENSG00000170500	LONRF2	0.0214923517802727	3.38248348688052	0.456571932771295	0.648234373485484	0.956808830816943	Junction	Caudate
chr1:220126844-220134401(+)	ENSG00000067704.9	ENSG00000067704	IARS2	0.0118158556513553	3.01211178732773	0.456571526312856	0.648234665433594	0.956808830816943	Junction	Caudate
chr9:120415160-120419787(-)	ENSG00000136861.17	ENSG00000136861	CDK5RAP2	0.0218012523880073	2.04144740297508	0.456559908334675	0.648243010336258	0.956808830816943	Junction	Caudate
chrX:154440140-154440374(+)	ENSG00000203879.11	ENSG00000203879	GDI1	0.0107038717883887	5.74814711273373	0.4565529608865	0.64824800053542	0.956808830816943	Junction	Caudate
chr3:131132810-131133829(+)	ENSG00000114670.13	ENSG00000114670	NEK11	-0.0366590934073025	0.504296747491553	-0.456550076933483	0.648250072020076	0.956808830816943	Junction	Caudate
chr22:31846968-31857444(+)	ENSG00000100150.16	ENSG00000100150	DEPDC5	-0.0282760606214316	0.145748774029894	-0.456535590610508	0.648260477291875	0.956808830816943	Junction	Caudate
chrX:15459741-15479728(-)	ENSG00000087842.10	ENSG00000087842	PIR	-0.0235723351286039	1.21129877241228	-0.456533348537875	0.648262087739498	0.956808830816943	Junction	Caudate
chr10:11485071-11485168(-)	ENSG00000148429.14	ENSG00000148429	USP6NL	0.0250675806802627	0.734537898645753	0.456520472572884	0.648271336386762	0.956808830816943	Junction	Caudate
chr17:7899203-7899342(+)	ENSG00000170004.16	ENSG00000170004	CHD3	0.020380981835381	2.79735678592964	0.45651368961243	0.648276208525726	0.956808830816943	Junction	Caudate
chr4:15838166-15840025(+)	ENSG00000004468.12	ENSG00000004468	CD38	0.0355266707246819	1.64682701024142	0.456506316047132	0.648281504907941	0.956808830816943	Junction	Caudate
chr19:32918340-32926189(-)	ENSG00000121289.17	ENSG00000121289	CEP89	0.0383394672913621	-0.323941068873382	0.456505585549553	0.648282029620397	0.956808830816943	Junction	Caudate
chr10:126505086-126513847(-)	ENSG00000154493.17	ENSG00000154493	C10orf90	0.0263696642449978	2.07935699316773	0.456493600480977	0.648290638455303	0.956808830816943	Junction	Caudate
chr3:196362688-196368027(-)	ENSG00000163960.11	ENSG00000163960	UBXN7	0.0130969339859093	2.24808950796855	0.456482164051689	0.648298853248437	0.956808830816943	Junction	Caudate
chr10:5796863-5800597(-)	ENSG00000057608.16	ENSG00000057608	GDI2	0.0130014589235433	3.79834556877477	0.456476970530633	0.648302583771514	0.956808830816943	Junction	Caudate
chr2:190369278-190370843(+)	ENSG00000151689.12	ENSG00000151689	INPP1	-0.0183949518515156	2.72720876711873	-0.45647599014658	0.648303287985564	0.956808830816943	Junction	Caudate
chr5:131670632-131671504(-)	ENSG00000217128.11	ENSG00000217128	FNIP1	0.0137713648145081	2.74085137591032	0.456466673914209	0.648309979890805	0.956808830816943	Junction	Caudate
chr2:230200966-230202578(-)	ENSG00000135899.16	ENSG00000135899	SP110	-0.0346619479294476	0.0519860499397415	-0.456464120915255	0.648311813730148	0.956808830816943	Junction	Caudate
chr1:39370187-39372478(+)	ENSG00000127603.23	ENSG00000127603	MACF1	0.0124299540816093	4.30509706733514	0.456449177141842	0.648322548003751	0.956808830816943	Junction	Caudate
chr10:3166381-3166935(-)	ENSG00000107959.15	ENSG00000107959	PITRM1	0.0165611316457668	2.57680271974515	0.456444996281128	0.648325551174225	0.956808830816943	Junction	Caudate
chr1:22636703-22637609(+)	ENSG00000173372.16	ENSG00000173372	C1QA	0.052990759992789	1.67297790357031	0.456443826894541	0.648326391161923	0.956808830816943	Junction	Caudate
chr12:48777737-48778107(-)	ENSG00000174233.11	ENSG00000174233	ADCY6	-0.0301649740602745	-0.15774668889671	-0.456433526226461	0.648333790303715	0.956808830816943	Junction	Caudate
chr7:103472909-103482872(-)	ENSG00000189056.13	ENSG00000189056	RELN	-0.0451041615321908	0.221009002555417	-0.456432236738936	0.648334716566579	0.956808830816943	Junction	Caudate
chr15:24508995-24513622(+)	ENSG00000259905.5	ENSG00000259905	PWRN1	-0.0442610183680841	1.33087558833788	-0.456430558438057	0.648335922122124	0.956808830816943	Junction	Caudate
chr13:51755460-51756331(+)	ENSG00000139668.8	ENSG00000139668	WDFY2	-0.0229101444630641	0.871797499354093	-0.456400544997156	0.64835748150564	0.956808830816943	Junction	Caudate
chr12:103943320-103943737(+)	ENSG00000166598.13	ENSG00000166598	HSP90B1	0.017393154927275	5.07344131745915	0.456383870524233	0.648369459312377	0.956808830816943	Junction	Caudate
chr4:3007829-3009647(+)	ENSG00000125388.19	ENSG00000125388	GRK4	-0.0243527318234442	0.740984282695086	-0.456381635339778	0.64837106492374	0.956808830816943	Junction	Caudate
chr1:225519566-225530553(-)	ENSG00000154380.17	ENSG00000154380	ENAH	-0.02157644291853	2.98332434928024	-0.456381340446348	0.648371276756152	0.956808830816943	Junction	Caudate
chr19:14695662-14699198(+)	ENSG00000160961.11	ENSG00000160961	ZNF333	-0.0249957212469066	0.861634342773089	-0.456377174867048	0.648374269042597	0.956808830816943	Junction	Caudate
chrX:135971111-135973596(-)	ENSG00000169446.5	ENSG00000169446	MMGT1	-0.0177929914866562	1.53661412900763	-0.45637354968391	0.64837687314755	0.956808830816943	Junction	Caudate
chr14:102954689-102956239(-)	ENSG00000198752.10	ENSG00000198752	CDC42BPB	-0.0285500280707061	0.72519515471606	-0.456373513912484	0.648376898843527	0.956808830816943	Junction	Caudate
chr5:131427292-131428901(-)	ENSG00000158987.20	ENSG00000158987	RAPGEF6	-0.0244518458657569	0.8167768663783	-0.456371942113322	0.648378027927151	0.956808830816943	Junction	Caudate
chr6:42178430-42178801(+)	ENSG00000048545.13	ENSG00000048545	GUCA1A	0.0383200449126366	0.224786869732444	0.456364779050799	0.648383173439974	0.956808830816943	Junction	Caudate
chr11:72232765-72232874(+)	ENSG00000165458.13	ENSG00000165458	INPPL1	-0.0207009562114919	1.21832923788875	-0.456357793868007	0.648388191190939	0.956808830816943	Junction	Caudate
chr4:37839932-37840065(+)	ENSG00000169299.13	ENSG00000169299	PGM2	-0.0267136766896279	0.333392944334916	-0.456349077093754	0.648394452839455	0.956808830816943	Junction	Caudate
chr22:37840235-37843910(-)	ENSG00000100124.13	ENSG00000100124	ANKRD54	-0.0330479970182791	-0.544860907077823	-0.456348514605815	0.648394856900537	0.956808830816943	Junction	Caudate
chr16:1809834-1816892(-)	ENSG00000063854.12	ENSG00000063854	HAGH	0.011642504637916	4.04765828222774	0.456348321247178	0.648394995799007	0.956808830816943	Junction	Caudate
chr9:127342335-127344234(+)	ENSG00000136895.18	ENSG00000136895	GARNL3	0.0189011995395346	1.39145355102943	0.456344560449924	0.648397697356392	0.956808830816943	Junction	Caudate
chr4:105424323-105446382(-)	ENSG00000138777.19	ENSG00000138777	PPA2	-0.0371978407842544	0.0827194541976529	-0.456343448061791	0.648398496437949	0.956808830816943	Junction	Caudate
chr17:14077057-14102117(+)	ENSG00000006695.10	ENSG00000006695	COX10	-0.0269733752641072	-0.0406554353349652	-0.456343364186615	0.648398556689513	0.956808830816943	Junction	Caudate
chr17:46331982-46332551(+)	ENSG00000176681.14	ENSG00000176681	LRRC37A	0.0486493093895352	0.147076751054106	0.456332903346976	0.64840607123072	0.956811020069701	Junction	Caudate
chr16:30734009-30734495(+)	ENSG00000080603.16	ENSG00000080603	SRCAP	-0.0226295896353061	0.983368094303519	-0.456304133331843	0.648426738348355	0.956817293219434	Junction	Caudate
chr6:107893898-107897648(-)	ENSG00000025796.13	ENSG00000025796	SEC63	-0.0153571585846506	2.8517623362469	-0.456299671556396	0.64842994351659	0.956817293219434	Junction	Caudate
chr17:40444085-40452984(+)	ENSG00000141753.6	ENSG00000141753	IGFBP4	0.053504674439857	-1.04665690749836	0.456277057059595	0.648446189003686	0.956817293219434	Junction	Caudate
chr16:67663322-67663419(-)	ENSG00000124074.11	ENSG00000124074	ENKD1	-0.0249004072722906	0.49129210562229	-0.456259677842889	0.648458673757362	0.956817293219434	Junction	Caudate
chr3:52704949-52705446(-)	ENSG00000016864.17	ENSG00000016864	GLT8D1	0.0302167937802079	-0.19448869326343	0.4562469220333	0.648467837245016	0.956817293219434	Junction	Caudate
chr19:8465516-8466234(+)	ENSG00000099783.11	ENSG00000099783	HNRNPM	-0.0114595572242951	3.70404451588658	-0.456243674205116	0.648470170420511	0.956817293219434	Junction	Caudate
chr12:49759322-49761703(+)	ENSG00000139644.12	ENSG00000139644	TMBIM6	-0.0126496879783622	5.3904316647262	-0.456240652089341	0.648472341451788	0.956817293219434	Junction	Caudate
chr2:32672385-32678855(+)	ENSG00000018699.11	ENSG00000018699	TTC27	-0.0363900903924385	-0.461145594478053	-0.45622877533892	0.64848087351554	0.956817293219434	Junction	Caudate
chr12:27401364-27401523(+)	ENSG00000029153.14	ENSG00000029153	ARNTL2	-0.0289173290805421	-0.210336043507809	-0.45620064531716	0.648501081849073	0.956817293219434	Junction	Caudate
chr9:125028479-125029643(-)	ENSG00000173611.17	ENSG00000173611	SCAI	0.0189639831712953	2.12550887586562	0.456180804467326	0.648515335478547	0.956817293219434	Junction	Caudate
chr7:129203590-129205202(+)	ENSG00000128602.9	ENSG00000128602	SMO	-0.0429901220914526	-0.950580184833725	-0.456157934537865	0.648531765353555	0.956817293219434	Junction	Caudate
chrX:153957534-153957781(-)	ENSG00000172534.13	ENSG00000172534	HCFC1	-0.01499616242992	2.42263127968113	-0.456154459016189	0.648534262201245	0.956817293219434	Junction	Caudate
chr2:179973247-179973633(-)	ENSG00000163510.13	ENSG00000163510	CWC22	0.0196838949904284	1.11272952930022	0.45615263679796	0.648535571301665	0.956817293219434	Junction	Caudate
chr1:39854067-39857274(-)				0.0206496665387354	0.98619033018145	0.456148074597619	0.64853884883835	0.956817293219434	Junction	Caudate
chr17:44859182-44859904(-)	ENSG00000108883.12	ENSG00000108883	EFTUD2	0.0151845065327597	1.75208320015863	0.456146150738063	0.648540230963016	0.956817293219434	Junction	Caudate
chr1:153772441-153772638(+)	ENSG00000143624.13	ENSG00000143624	INTS3	-0.0156021636996945	2.36471579532994	-0.456127999815263	0.648553270871838	0.956817293219434	Junction	Caudate
chr4:17604668-17606828(+)	ENSG00000002549.12	ENSG00000002549	LAP3	-0.0191082732874892	3.20310551733316	-0.456115130547256	0.648562516422211	0.956817293219434	Junction	Caudate
chr9:35548536-35555059(+)	ENSG00000198853.11	ENSG00000198853	RUSC2	-0.0160294972351411	2.62436892018716	-0.456099118983156	0.648574019539513	0.956817293219434	Junction	Caudate
chr5:177432311-177432705(+)	ENSG00000198055.10	ENSG00000198055	GRK6	-0.0194747151482653	0.994171536470447	-0.456093532404519	0.648578033100346	0.956817293219434	Junction	Caudate
chr16:70129123-70132150(+)	ENSG00000090857.13	ENSG00000090857	PDPR	-0.0926657263514442	-2.16227624351229	-0.456054405183766	0.648606143522748	0.956817293219434	Junction	Caudate
chr17:80428661-80429772(+)	ENSG00000173818.16	ENSG00000173818	ENDOV	-0.0259335853796001	0.206516043475151	-0.45604700480456	0.648611460281594	0.956817293219434	Junction	Caudate
chr22:39376198-39381761(+)	ENSG00000100321.14	ENSG00000100321	SYNGR1	-0.0520978995474161	-1.42684488755552	-0.456043169520104	0.648614215726193	0.956817293219434	Junction	Caudate
chr1:178894025-178897663(+)	ENSG00000116191.17	ENSG00000116191	RALGPS2	-0.0206669456687421	1.12245536633845	-0.456036436372485	0.648619053140536	0.956817293219434	Junction	Caudate
chr4:153586380-153587741(+)	ENSG00000121210.15	ENSG00000121210	KIAA0922	0.0347290453893692	-0.0147951812163532	0.456029252425732	0.648624214446887	0.956817293219434	Junction	Caudate
chr1:177029742-177030805(-)	ENSG00000152092.15	ENSG00000152092	ASTN1	-0.018406892146823	3.26555454006463	-0.456010684387755	0.64863755473176	0.956817293219434	Junction	Caudate
chr21:26000183-26021839(+)	ENSG00000142192.20	ENSG00000142192	APP	0.0778162931694054	-2.03722334162602	0.455999357028008	0.648645692976534	0.956817293219434	Junction	Caudate
chr7:44234677-44239588(-)	ENSG00000058404.19	ENSG00000058404	CAMK2B	0.0295057029144671	5.34506630302564	0.455984870251645	0.648656101194333	0.956817293219434	Junction	Caudate
chr2:71124544-71130179(-)	ENSG00000124370.10	ENSG00000124370	MCEE	0.0265427858220916	-0.0777912524466517	0.455953615593516	0.648678556755205	0.956817293219434	Junction	Caudate
chr1:149488186-149536445(+)	ENSG00000271383.6	ENSG00000271383	NBPF19	0.0715846785365252	-1.49817882832245	0.455953115060048	0.648678916376522	0.956817293219434	Junction	Caudate
chr10:92461253-92463730(-)	ENSG00000119912.15	ENSG00000119912	IDE	0.0235096195596226	0.680622956969646	0.455952013432911	0.648679707869541	0.956817293219434	Junction	Caudate
chr15:71905007-71916369(-)	ENSG00000066933.15	ENSG00000066933	MYO9A	0.0159063827159233	2.48843395965198	0.455943030490811	0.648686161915661	0.956817293219434	Junction	Caudate
chr4:16586006-16588709(-)	ENSG00000169744.12	ENSG00000169744	LDB2	0.0174136056994521	3.42176692639693	0.455941936864053	0.648686947664216	0.956817293219434	Junction	Caudate
chr7:86910002-86912071(-)	ENSG00000164659.14	ENSG00000164659	KIAA1324L	0.018718989660568	2.61468437252534	0.455938668666124	0.648689295800217	0.956817293219434	Junction	Caudate
chr16:50228004-50229151(+)	ENSG00000121274.12	ENSG00000121274	PAPD5	0.0207898824845145	1.51508349506053	0.45593521895289	0.6486917743552	0.956817293219434	Junction	Caudate
chr4:86763191-86764592(+)	ENSG00000163629.12	ENSG00000163629	PTPN13	-0.0187159449936219	2.0204647499704	-0.455927269495508	0.648697485907779	0.956817293219434	Junction	Caudate
chr21:46227691-46228433(-)	ENSG00000160285.14	ENSG00000160285	LSS	0.0220541507314453	1.64646075412395	0.455903750644494	0.648714383931545	0.956817293219434	Junction	Caudate
chr7:131445904-131463216(+)	ENSG00000128585.17	ENSG00000128585	MKLN1	-0.0129476390674439	3.65666127920772	-0.455892262448205	0.648722638134359	0.956817293219434	Junction	Caudate
chr1:2587793-2588389(+)	ENSG00000157870.14	ENSG00000157870	FAM213B	0.0204102004177073	1.40661373024893	0.455884388289987	0.648728295696671	0.956817293219434	Junction	Caudate
chr1:156652893-156656281(+)	ENSG00000132692.18	ENSG00000132692	BCAN	-0.017055236333663	3.80002375628808	-0.455860752381521	0.648745278157992	0.956817293219434	Junction	Caudate
chr16:29862636-29862814(-)	ENSG00000103502.13	ENSG00000103502	CDIPT	0.0450765766187825	-0.755853507399138	0.455850960108389	0.648752313985265	0.956817293219434	Junction	Caudate
chr19:13923812-13926516(+)	ENSG00000132024.17	ENSG00000132024	CC2D1A	-0.0207807932522684	1.03666523528201	-0.455814162096183	0.64877875393534	0.956817293219434	Junction	Caudate
chr1:151098003-151103561(+)	ENSG00000143458.11	ENSG00000143458	GABPB2	-0.0190412667877078	1.18907435543504	-0.455809218642521	0.648782305918346	0.956817293219434	Junction	Caudate
chr17:83035100-83048470(-)	ENSG00000175711.8	ENSG00000175711	B3GNTL1	-0.0264018821390129	0.23023819047335	-0.45580908108366	0.648782404757607	0.956817293219434	Junction	Caudate
chr3:187734908-187736089(-)	ENSG00000113916.17	ENSG00000113916	BCL6	-0.0680199579168477	-1.46091649464515	-0.45578743787723	0.648797955985206	0.956817293219434	Junction	Caudate
chr19:3525994-3526119(+)	ENSG00000105325.13	ENSG00000105325	FZR1	0.0162046705383597	1.94755501720271	0.455782925838367	0.648801198026196	0.956817293219434	Junction	Caudate
chr7:30022817-30026311(-)	ENSG00000106080.10	ENSG00000106080	FKBP14	-0.0184666471915132	0.948625625139704	-0.455759157967906	0.6488182760945	0.956817293219434	Junction	Caudate
chr1:94458644-94464774(+)	ENSG00000117528.11	ENSG00000117528	ABCD3	0.0153497780715662	1.89304665680712	0.45574338672759	0.648829608399243	0.956817293219434	Junction	Caudate
chr16:18430899-18431806(-)	ENSG00000185164.14	ENSG00000185164	NOMO2	-0.0215136437188623	2.98156887934021	-0.455739714461162	0.648832247090062	0.956817293219434	Junction	Caudate
chr21:32761163-32762095(-)	ENSG00000159086.14	ENSG00000159086	PAXBP1	0.0173892778416433	1.92589668468495	0.45573273338158	0.648837263326157	0.956817293219434	Junction	Caudate
chr1:151142676-151144384(-)	ENSG00000143434.15	ENSG00000143434	SEMA6C	0.0351427393829593	-0.743035548453678	0.455730102910482	0.648839153448289	0.956817293219434	Junction	Caudate
chr22:41977075-41981644(+)	ENSG00000100167.19	ENSG00000100167	SEPT3	-0.0167932003999687	3.98222628702236	-0.455728456310932	0.648840336611752	0.956817293219434	Junction	Caudate
chr15:25203597-25204169(+)	ENSG00000224078.12	ENSG00000224078	SNHG14	-0.0352901952966672	-0.0807865351282938	-0.455724545160235	0.648843146971121	0.956817293219434	Junction	Caudate
chr9:33926665-33926988(-)	ENSG00000137073.20	ENSG00000137073	UBAP2	0.0262420614326154	0.0639924350267414	0.455695212941378	0.64886422381223	0.956817293219434	Junction	Caudate
chr7:143291691-143292299(+)	ENSG00000106144.19	ENSG00000106144	CASP2	0.0249403983225452	0.209847144993967	0.455692355963639	0.648866276725742	0.956817293219434	Junction	Caudate
chr11:120447086-120447873(+)	ENSG00000196914.8	ENSG00000196914	ARHGEF12	-0.0116895849684416	3.76884825690396	-0.455687306095614	0.648869905371801	0.956817293219434	Junction	Caudate
chr8:143937785-143938150(-)	ENSG00000178209.14	ENSG00000178209	PLEC	0.0284683960698055	2.17500299488315	0.455681759762396	0.648873890768798	0.956817293219434	Junction	Caudate
chr1:113697726-113698261(-)	ENSG00000116793.15	ENSG00000116793	PHTF1	0.027469642910652	0.252143102755089	0.455676545480804	0.648877637574558	0.956817293219434	Junction	Caudate
chr1:114092083-114093734(-)	ENSG00000134207.14	ENSG00000134207	SYT6	0.0467103335464902	-0.452112285072412	0.455675619849512	0.648878302702717	0.956817293219434	Junction	Caudate
chr12:49034477-49034581(-)	ENSG00000167548.14	ENSG00000167548	KMT2D	0.0182219835034048	2.26456905980965	0.455674670937118	0.648878984560202	0.956817293219434	Junction	Caudate
chr4:182682015-182688165(+)	ENSG00000218336.8	ENSG00000218336	TENM3	-0.0210997365347777	1.80190388034311	-0.455658812656247	0.648890379847123	0.956817293219434	Junction	Caudate
chr5:176874157-176874263(+)	ENSG00000113763.10	ENSG00000113763	UNC5A	-0.0321155822138542	1.1534225529709	-0.455647623902503	0.648898419800982	0.956817293219434	Junction	Caudate
chr3:112000947-112013409(+)	ENSG00000144834.13	ENSG00000144834	TAGLN3	-0.106946301621617	-0.56353657076081	-0.455645463683699	0.648899972084	0.956817293219434	Junction	Caudate
chr11:35139371-35176574(+)	ENSG00000026508.16	ENSG00000026508	CD44	-0.0783990333746042	0.461339002605834	-0.455644865550349	0.648900401888992	0.956817293219434	Junction	Caudate
chr2:25130631-25131367(+)	ENSG00000084710.13	ENSG00000084710	EFR3B	0.0190823008841935	3.72443309785864	0.45559884135058	0.648933474181933	0.956817293219434	Junction	Caudate
chr16:5093565-5095451(-)	ENSG00000118894.14	ENSG00000118894	EEF2KMT	-0.0318654374420112	-0.516180822721287	-0.455598760636042	0.648933532182788	0.956817293219434	Junction	Caudate
chr5:113515363-113524980(+)	ENSG00000047188.15	ENSG00000047188	YTHDC2	-0.0279276518479948	-0.0049112190703402	-0.455595906086392	0.648935583441899	0.956817293219434	Junction	Caudate
chr17:43898381-43904429(-)	ENSG00000108852.14	ENSG00000108852	MPP2	0.0191005479230814	1.80185462504917	0.455584427677207	0.648943831772225	0.956817293219434	Junction	Caudate
chr11:33106065-33107902(-)	ENSG00000176102.11	ENSG00000176102	CSTF3	0.0234662031580835	0.756465145455928	0.45557518347031	0.648950474646819	0.956817293219434	Junction	Caudate
chr1:23071360-23072123(+)	ENSG00000004487.15	ENSG00000004487	KDM1A	0.0126393848936942	2.7187824623079	0.4555566056652	0.648963824717265	0.956817293219434	Junction	Caudate
chr7:44116273-44116429(-)	ENSG00000106628.10	ENSG00000106628	POLD2	0.0152891812051241	2.2128913485602	0.455556236888775	0.648964089722335	0.956817293219434	Junction	Caudate
chr19:14480486-14480592(-)	ENSG00000123159.15	ENSG00000123159	GIPC1	0.0140388771049838	3.83287626526767	0.455548809280179	0.648969427258318	0.956817293219434	Junction	Caudate
chr9:129493596-129503322(+)	ENSG00000204054.13	ENSG00000204054	LINC00963	-0.0398287520926027	-0.520892475161024	-0.455542068192282	0.648974271470975	0.956817293219434	Junction	Caudate
chr15:56373505-56383951(+)	ENSG00000151575.14	ENSG00000151575	TEX9	-0.047602467833495	-0.539526273387727	-0.455540433819088	0.648975445950016	0.956817293219434	Junction	Caudate
chr1:247301277-247308474(-)	ENSG00000162714.12	ENSG00000162714	ZNF496	-0.0243353574693819	0.0804137911477097	-0.455535053277598	0.648979312474106	0.956817293219434	Junction	Caudate
chr11:134158068-134158328(-)	ENSG00000151503.12	ENSG00000151503	NCAPD3	0.0252897873446352	0.1396279166241	0.455533722898914	0.648980268502252	0.956817293219434	Junction	Caudate
chr7:26193374-26193574(-)	ENSG00000122566.20	ENSG00000122566	HNRNPA2B1	0.0268243120065894	4.64452384446535	0.455525832594252	0.648985938594015	0.956817293219434	Junction	Caudate
chr7:127721401-127807483(+)	ENSG00000197157.10	ENSG00000197157	SND1	-0.0121246276702959	2.80290548425534	-0.455520406581805	0.648989837820129	0.956817293219434	Junction	Caudate
chr1:151299074-151301843(-)	ENSG00000143393.16	ENSG00000143393	PI4KB	0.0122999839285424	2.63571893891231	0.455520399446896	0.648989842947403	0.956817293219434	Junction	Caudate
chr3:42591602-42594421(+)	ENSG00000008324.10	ENSG00000008324	SS18L2	0.0224397252821098	1.46830972370344	0.455519492569828	0.648990494645848	0.956817293219434	Junction	Caudate
chr7:1485470-1486624(-)	ENSG00000164880.15	ENSG00000164880	INTS1	-0.0179955184393744	1.99454008476898	-0.455514866571517	0.64899381897702	0.956817293219434	Junction	Caudate
chr21:32325390-32333316(-)	ENSG00000142207.6	ENSG00000142207	URB1	-0.0178970562028825	1.20841081394477	-0.455502379676052	0.649002792334807	0.956817293219434	Junction	Caudate
chr16:30009558-30009960(-)	ENSG00000149927.17	ENSG00000149927	DOC2A	0.0304071998406886	0.0454788951479167	0.455501768968258	0.649003231204175	0.956817293219434	Junction	Caudate
chr3:9791494-9792215(-)	ENSG00000171148.13	ENSG00000171148	TADA3	-0.0120982811228205	2.91677501737865	-0.455499171055945	0.649005098128064	0.956817293219434	Junction	Caudate
chr17:37243560-37244587(-)	ENSG00000278540.4	ENSG00000278540	ACACA	0.0134878934845378	2.08959190620584	0.455499052006823	0.649005183679753	0.956817293219434	Junction	Caudate
chr14:103130125-103130314(+)	ENSG00000185215.8	ENSG00000185215	TNFAIP2	-0.0253848789144274	0.93688371437457	-0.455492982877457	0.649009545114728	0.956817293219434	Junction	Caudate
chr2:121365285-121367587(-)	ENSG00000074054.17	ENSG00000074054	CLASP1	0.0136938009680331	2.86626300857367	0.455475659989576	0.649021993861135	0.956817293219434	Junction	Caudate
chr6:79493751-79513211(-)	ENSG00000135338.13	ENSG00000135338	LCA5	0.0283777983343414	0.38730038783062	0.455471426268533	0.64902503635493	0.956817293219434	Junction	Caudate
chr6:22397581-22399021(+)				-0.0395002220938515	0.499422361817253	-0.455467818733049	0.649027628855441	0.956817293219434	Junction	Caudate
chr1:183126263-183127225(+)	ENSG00000135862.5	ENSG00000135862	LAMC1	-0.0249208805053934	0.48494420606783	-0.455456314865721	0.649035895963249	0.956817293219434	Junction	Caudate
chr15:72219111-72221167(-)	ENSG00000067225.17	ENSG00000067225	PKM	-0.0589056843717726	-1.18308353907337	-0.455447612513444	0.649042149826766	0.956817293219434	Junction	Caudate
chr11:688461-691500(-)	ENSG00000177030.16	ENSG00000177030	DEAF1	-0.0188844622462017	3.38462960439776	-0.455439481812259	0.649047992901052	0.956817293219434	Junction	Caudate
chr4:186162949-186163423(+)	ENSG00000109794.13	ENSG00000109794	FAM149A	-0.0216933753654491	2.44234714386974	-0.455433493794674	0.649052296163896	0.956817293219434	Junction	Caudate
chr22:27897138-27897800(-)	ENSG00000180957.17	ENSG00000180957	PITPNB	-0.0153783192964799	2.04902718469985	-0.455427307076145	0.649056742234661	0.956817293219434	Junction	Caudate
chr5:176868965-176870369(+)	ENSG00000113763.10	ENSG00000113763	UNC5A	-0.0428011988838166	-0.879127292971219	-0.455422835478157	0.649059955745887	0.956817293219434	Junction	Caudate
chr1:220006314-220007201(-)	ENSG00000136628.17	ENSG00000136628	EPRS	-0.0130029294561743	3.31457962907479	-0.455419924976902	0.6490620473794	0.956817293219434	Junction	Caudate
chr19:6696660-6697343(-)	ENSG00000125730.16	ENSG00000125730	C3	0.0390138746374151	3.18038516919083	0.455414606750803	0.649065869333025	0.956817293219434	Junction	Caudate
chr11:61341515-61341822(+)	ENSG00000149476.15	ENSG00000149476	TKFC	0.0231982674756914	0.412183243104415	0.455404132792516	0.649073396490832	0.956817293219434	Junction	Caudate
chr5:31466282-31467962(-)	ENSG00000113360.16	ENSG00000113360	DROSHA	0.0251685086790826	0.780536740422935	0.455389605537483	0.649083836628352	0.956817293219434	Junction	Caudate
chr10:45982617-45982845(+)	ENSG00000265354.3	ENSG00000265354	TIMM23	-0.0108855008254911	3.18527549581729	-0.455389462746096	0.649083939246961	0.956817293219434	Junction	Caudate
chr14:52482290-52482821(-)	ENSG00000087301.8	ENSG00000087301	TXNDC16	-0.0201560111512571	1.15931932252452	-0.455342392129565	0.649117767430407	0.956817293219434	Junction	Caudate
chr16:53494606-53495072(-)	ENSG00000166971.16	ENSG00000166971	AKTIP	-0.011103288501653	3.37798047328618	-0.455341784487866	0.649118204128287	0.956817293219434	Junction	Caudate
chr16:1766804-1766903(+)	ENSG00000138834.12	ENSG00000138834	MAPK8IP3	0.0140150459154984	3.74000705863114	0.455321549957965	0.649132746280913	0.956817293219434	Junction	Caudate
chr1:92307277-92320598(+)	ENSG00000122484.8	ENSG00000122484	RPAP2	0.0162088133424503	1.69649450088725	0.455315319267039	0.649137224181111	0.956817293219434	Junction	Caudate
chr19:48143600-48143882(-)	ENSG00000105486.13	ENSG00000105486	LIG1	0.0338266542637951	-0.688152707670504	0.455313404367976	0.6491386003917	0.956817293219434	Junction	Caudate
chr7:139028961-139034542(-)	ENSG00000146858.7	ENSG00000146858	ZC3HAV1L	-0.0419647058010521	-0.913649815591669	-0.455285654459861	0.649158543989017	0.956817293219434	Junction	Caudate
chr1:206599093-206599462(-)	ENSG00000143486.15	ENSG00000143486	EIF2D	0.0226538932028658	0.784897854274394	0.455285054573078	0.64915897512478	0.956817293219434	Junction	Caudate
chr16:5078018-5078756(+)	ENSG00000033011.11	ENSG00000033011	ALG1	-0.023077930342512	0.421238807619734	-0.455281527897105	0.649161509732326	0.956817293219434	Junction	Caudate
chr6:136698683-136720449(-)	ENSG00000197442.9	ENSG00000197442	MAP3K5	-0.110595543663151	-2.52201646176006	-0.455274727038091	0.649166397493301	0.956817293219434	Junction	Caudate
chr16:23535361-23544513(-)	ENSG00000103356.15	ENSG00000103356	EARS2	0.0191396080952964	1.90336268371716	0.455270724365209	0.649169274211738	0.956817293219434	Junction	Caudate
chr16:57759154-57759727(-)	ENSG00000140859.15	ENSG00000140859	KIFC3	0.0230619856140903	1.18506862411185	0.45526995853986	0.649169824610525	0.956817293219434	Junction	Caudate
chr10:100506421-100507424(-)	ENSG00000075826.16	ENSG00000075826	SEC31B	0.0310467765987349	0.0776838707417909	0.455251520454798	0.649183076122913	0.956817293219434	Junction	Caudate
chr6:130092860-130094264(+)	ENSG00000198945.7	ENSG00000198945	L3MBTL3	0.033683391739428	-0.430482582423515	0.455245014489394	0.649187752008255	0.956817293219434	Junction	Caudate
chr2:32453943-32463193(+)	ENSG00000115760.13	ENSG00000115760	BIRC6	0.0164641300799104	1.48685570272926	0.455240925577981	0.649190690746161	0.956817293219434	Junction	Caudate
chr16:28834212-28834342(+)	ENSG00000168488.18	ENSG00000168488	ATXN2L	0.0200567354003034	1.26728566587824	0.455239992225719	0.649191361555707	0.956817293219434	Junction	Caudate
chr4:88463986-88467058(+)	ENSG00000138646.8	ENSG00000138646	HERC5	-0.0338018865284681	-0.118830780575889	-0.455211610094458	0.649211760211922	0.956817293219434	Junction	Caudate
chr11:66625679-66626460(+)	ENSG00000239306.4	ENSG00000239306	RBM14	-0.0250114624353894	0.525162196712327	-0.45520515420959	0.649216400188432	0.956817293219434	Junction	Caudate
chr11:47175099-47175181(-)	ENSG00000149182.14	ENSG00000149182	ARFGAP2	-0.014386983256456	2.74439924961278	-0.455193198157037	0.649224993284047	0.956817293219434	Junction	Caudate
chr2:95891861-95899144(-)	ENSG00000174501.14	ENSG00000174501	ANKRD36C	0.0482620904786225	0.324276188304169	0.455193118384509	0.649225050618593	0.956817293219434	Junction	Caudate
chr8:3087286-3091515(-)	ENSG00000183117.18	ENSG00000183117	CSMD1	0.026751655638913	0.535271175679623	0.455188198402231	0.649228586739082	0.956817293219434	Junction	Caudate
chr15:25213591-25213973(+)	ENSG00000224078.12	ENSG00000224078	SNHG14	0.0268005931802253	1.84417877960756	0.455188028816754	0.64922870862476	0.956817293219434	Junction	Caudate
chr13:113458109-113459311(-)	ENSG00000150401.14	ENSG00000150401	DCUN1D2	0.0230876655748	0.836415938509345	0.455186489308839	0.64922981511125	0.956817293219434	Junction	Caudate
chr19:41902357-41902532(+)	ENSG00000076928.17	ENSG00000076928	ARHGEF1	-0.0319012454086551	0.727710528018864	-0.455175057521586	0.649238031474054	0.956817293219434	Junction	Caudate
chr6:44307395-44310298(-)	ENSG00000124608.4	ENSG00000124608	AARS2	-0.0311193620534295	-0.0332783962260243	-0.455143303458793	0.649260854280688	0.956817293219434	Junction	Caudate
chr9:94451528-94453957(+)	ENSG00000148110.15	ENSG00000148110	MFSD14B	0.016720238370008	1.78099942863015	0.455136976611514	0.64926540165678	0.956817293219434	Junction	Caudate
chr11:62678119-62678338(-)	ENSG00000162191.13	ENSG00000162191	UBXN1	0.0125017329023488	3.57809381654125	0.455117105468157	0.649279683983834	0.956817293219434	Junction	Caudate
chr8:94404240-94405473(-)	ENSG00000197275.13	ENSG00000197275	RAD54B	0.0420255946125585	-0.817602896055656	0.455106320570157	0.649287435652394	0.956817293219434	Junction	Caudate
chr5:71489683-71490983(+)	ENSG00000145734.18	ENSG00000145734	BDP1	0.0179397236227029	1.80010956529586	0.455095457789321	0.64929524333795	0.956817293219434	Junction	Caudate
chr2:201388002-201389299(-)	ENSG00000115993.12	ENSG00000115993	TRAK2	-0.0155141003497457	4.03394395002837	-0.455089230081109	0.649299719556117	0.956817293219434	Junction	Caudate
chr1:214393778-214394898(-)	ENSG00000152104.11	ENSG00000152104	PTPN14	-0.0316473465309261	-0.309390117822542	-0.455076885935641	0.649308592053078	0.956817293219434	Junction	Caudate
chr9:34647962-34648114(+)	ENSG00000213930.11	ENSG00000213930	GALT	-0.0172663440754413	1.4879196054166	-0.455075712881613	0.649309435201792	0.956817293219434	Junction	Caudate
chr2:161308605-161316436(+)	ENSG00000115233.11	ENSG00000115233	PSMD14	0.0143656367199163	2.81178174738896	0.455068063700457	0.649314933166995	0.956817293219434	Junction	Caudate
chr3:18352196-18378169(-)	ENSG00000182568.16	ENSG00000182568	SATB1	0.0186285213178714	1.31283541898432	0.455066032966072	0.649316392791418	0.956817293219434	Junction	Caudate
chr16:29537808-29538194(-)	ENSG00000205534.6	ENSG00000205534	SMG1P2	-0.0429770161575849	0.232841904615184	-0.455061133381566	0.64931991445558	0.956817293219434	Junction	Caudate
chr15:29718119-29718265(-)	ENSG00000104067.16	ENSG00000104067	TJP1	0.0187529117357709	3.55125748722603	0.455060909927792	0.649320075067171	0.956817293219434	Junction	Caudate
chr10:132145191-132145517(+)	ENSG00000188385.11	ENSG00000188385	JAKMIP3	0.030839779812805	1.12970820829781	0.455059757648799	0.649320903289572	0.956817293219434	Junction	Caudate
chr6:148540557-148543679(+)	ENSG00000111961.17	ENSG00000111961	SASH1	-0.0154863461133139	3.52625217702881	-0.455057793025091	0.649322315401163	0.956817293219434	Junction	Caudate
chr7:154983333-154991005(-)	ENSG00000157212.18	ENSG00000157212	PAXIP1	0.0316810750694854	-0.747397906778723	0.455050707719929	0.649327408112886	0.956817293219434	Junction	Caudate
chr17:42964238-42964401(-)	ENSG00000266967.6	ENSG00000266967	AARSD1	-0.0184832865548401	1.87448990821071	-0.45504073262556	0.649334577949111	0.956817293219434	Junction	Caudate
chr22:38750321-38750897(-)	ENSG00000100242.15	ENSG00000100242	SUN2	0.0226818506879182	4.15691433316964	0.45504029292985	0.649334893991607	0.956817293219434	Junction	Caudate
chr5:171899095-171899913(-)	ENSG00000072803.17	ENSG00000072803	FBXW11	0.0091933425110629	3.95354268665344	0.45502633819896	0.649344924342926	0.956817293219434	Junction	Caudate
chr12:132786556-132786692(-)	ENSG00000090615.13	ENSG00000090615	GOLGA3	-0.0150884144138859	2.65575436329755	-0.455024424205923	0.649346300083683	0.956817293219434	Junction	Caudate
chr19:3961162-3963642(-)	ENSG00000167657.12	ENSG00000167657	DAPK3	-0.0198969243583011	0.982706304300298	-0.455019438376302	0.649349883806128	0.956817293219434	Junction	Caudate
chr10:73396110-73396518(-)	ENSG00000138279.15	ENSG00000138279	ANXA7	0.0151999872000164	2.51591683039928	0.455010239735271	0.649356495641155	0.956817293219434	Junction	Caudate
chr2:24248883-24252344(-)	ENSG00000198399.14	ENSG00000198399	ITSN2	-0.015181631400456	1.84614508492644	-0.455001624165032	0.649362688399437	0.956817293219434	Junction	Caudate
chr14:71321532-71512742(+)	ENSG00000197555.9	ENSG00000197555	SIPA1L1	-0.052208221539661	0.0630311661199545	-0.454998106242354	0.649365217042864	0.956817293219434	Junction	Caudate
chr14:77296274-77298688(-)	ENSG00000009830.11	ENSG00000009830	POMT2	0.0261984861998362	0.294231085345435	0.454989322251745	0.649371530894657	0.956817293219434	Junction	Caudate
chr3:342083-342983(+)	ENSG00000134121.9	ENSG00000134121	CHL1	0.0177544603716808	2.66161265798177	0.454975584419789	0.649381405572821	0.956817293219434	Junction	Caudate
chr18:66551259-66554404(-)	ENSG00000071991.8	ENSG00000071991	CDH19	-0.035591590713494	1.04498765190904	-0.454967743190637	0.649387041832997	0.956817293219434	Junction	Caudate
chr1:109342159-109344165(-)	ENSG00000134243.11	ENSG00000134243	SORT1	0.07829272421559	-0.470518750572746	0.454961386496697	0.649391611026955	0.956817293219434	Junction	Caudate
chr17:34932501-34939182(-)	ENSG00000132141.13	ENSG00000132141	CCT6B	-0.0370863692280891	-0.395835901614874	-0.454958374829402	0.649393775819144	0.956817293219434	Junction	Caudate
chr17:44679044-44680584(-)	ENSG00000180329.13	ENSG00000180329	CCDC43	-0.0149340816764307	1.81687260206572	-0.454952538129002	0.649397971258974	0.956817293219434	Junction	Caudate
chr19:5258128-5265007(-)	ENSG00000105426.15	ENSG00000105426	PTPRS	0.0150873441304441	3.09629591213262	0.45494693157301	0.649402001280742	0.956817293219434	Junction	Caudate
chrX:153787154-153787463(-)	ENSG00000067829.18	ENSG00000067829	IDH3G	0.0160011671561788	3.22505490398756	0.454946299133605	0.649402455882141	0.956817293219434	Junction	Caudate
chr7:14583138-14613339(-)	ENSG00000136267.13	ENSG00000136267	DGKB	0.0436928948100186	-0.629484474418817	0.454937027460799	0.649409120433567	0.956817293219434	Junction	Caudate
chr9:67110591-67173859(+)	ENSG00000276386.1	ENSG00000276386	CNTNAP3P2	-0.0659460147379803	-0.254740368357042	-0.454934516474209	0.649410925355348	0.956817293219434	Junction	Caudate
chr17:31163377-31169890(+)	ENSG00000196712.16	ENSG00000196712	NF1	0.0140180139280654	2.54328513126856	0.454932747946735	0.649412196591478	0.956817293219434	Junction	Caudate
chr7:2230144-2230548(-)	ENSG00000002822.15	ENSG00000002822	MAD1L1	-0.0195843844630035	0.931883573819457	-0.454909222402075	0.649429107097643	0.956817293219434	Junction	Caudate
chr17:7581067-7581377(+)	ENSG00000264772.6	ENSG00000264772	RP11-186B7.4	-0.0427067416579617	0.777321587449449	-0.45490850872583	0.649429620101418	0.956817293219434	Junction	Caudate
chr17:42998832-42999932(+)	ENSG00000131469.12	ENSG00000131469	RPL27	-0.017991314930684	6.95900613995564	-0.4548978305137	0.649437295819074	0.956817293219434	Junction	Caudate
chr10:58999788-59001228(+)	ENSG00000237949.1	ENSG00000237949	LINC00844	0.0317638099668854	5.07246540865941	0.454892381635953	0.649441212598433	0.956817293219434	Junction	Caudate
chr16:2079670-2080164(+)	ENSG00000103197.16	ENSG00000103197	TSC2	-0.0206328094470365	1.32850856923038	-0.454892001055155	0.649441486169077	0.956817293219434	Junction	Caudate
chr15:60431985-60436142(-)	ENSG00000128915.11	ENSG00000128915	ICE2	-0.018163827309084	1.27640484497003	-0.454882092469143	0.649448608716056	0.956817293219434	Junction	Caudate
chr21:43789763-43791349(+)	ENSG00000160214.12	ENSG00000160214	RRP1	-0.015405462011977	1.61838681758557	-0.454878331450723	0.649451312241444	0.956817293219434	Junction	Caudate
chr13:94576412-94577370(-)	ENSG00000088451.10	ENSG00000088451	TGDS	-0.0258303520028761	0.4136574249263	-0.454874074124985	0.649454372532026	0.956817293219434	Junction	Caudate
chr4:185418508-185418586(-)	ENSG00000109775.10	ENSG00000109775	UFSP2	-0.0171508951549264	1.81591865567874	-0.454873152671042	0.649455034900923	0.956817293219434	Junction	Caudate
chr3:14667519-14668048(+)	ENSG00000154781.15	ENSG00000154781	CCDC174	-0.0188625895521508	1.05030896511922	-0.454872304813803	0.649455644366534	0.956817293219434	Junction	Caudate
chr17:47650445-47652693(+)	ENSG00000108424.9	ENSG00000108424	KPNB1	-0.011769888489584	2.74320194659007	-0.454865316250246	0.649460667967877	0.956817293219434	Junction	Caudate
chr1:27416103-27418268(-)	ENSG00000158195.10	ENSG00000158195	WASF2	-0.0215185163265939	2.27419201290892	-0.454865310614316	0.649460672019169	0.956817293219434	Junction	Caudate
chr18:56600542-56600609(-)				0.0407935079736566	-0.572659443292347	0.454863883719755	0.649461697718248	0.956817293219434	Junction	Caudate
chr6:109672168-109674197(-)	ENSG00000155085.15	ENSG00000155085	AK9	-0.0246914557588289	1.02534287764575	-0.45485370630009	0.649469013603993	0.956817293219434	Junction	Caudate
chr2:23958356-23971275(+)	ENSG00000173960.12	ENSG00000173960	UBXN2A	-0.0238298899579494	0.997272847413306	-0.45485230669747	0.649470019690035	0.956817293219434	Junction	Caudate
chr1:88804922-88805496(+)	ENSG00000065243.19	ENSG00000065243	PKN2	-0.0159797014058776	1.84695001321646	-0.454823147045676	0.64949098087041	0.956817293219434	Junction	Caudate
chr12:45893722-45904933(+)	ENSG00000189079.15	ENSG00000189079	ARID2	0.0288636759410428	0.415917832262812	0.454820994536352	0.649492528195408	0.956817293219434	Junction	Caudate
chr17:2336141-2336330(-)	ENSG00000167721.10	ENSG00000167721	TSR1	-0.0192283382856321	1.02749287059188	-0.454818351902649	0.64949442784695	0.956817293219434	Junction	Caudate
chr20:37996954-37999187(-)	ENSG00000101407.12	ENSG00000101407	TTI1	-0.0232839089344322	0.457382776663647	-0.45478887963339	0.649515614079228	0.956817293219434	Junction	Caudate
chr13:95186893-95188452(-)	ENSG00000125257.13	ENSG00000125257	ABCC4	0.0454463180424421	-0.977739718216927	0.45478187044799	0.649520652695804	0.956817293219434	Junction	Caudate
chr6:69700870-69701442(-)	ENSG00000168216.10	ENSG00000168216	LMBRD1	-0.0170755188565078	3.48340030243797	-0.454780549667944	0.649521602152337	0.956817293219434	Junction	Caudate
chr19:3544733-3544808(-)	ENSG00000161091.12	ENSG00000161091	MFSD12	0.0303704932790872	0.243517229031075	0.454774349038789	0.649526059547012	0.956817293219434	Junction	Caudate
chr11:4109704-4111600(+)	ENSG00000167325.14	ENSG00000167325	RRM1	-0.0196699371415394	1.05345041019111	-0.454773298100388	0.649526815027602	0.956817293219434	Junction	Caudate
chr7:112773056-112775175(-)	ENSG00000146802.12	ENSG00000146802	TMEM168	-0.0180232157108325	1.40665615229027	-0.45476600364779	0.649532058748668	0.956817293219434	Junction	Caudate
chr16:723162-723856(-)	ENSG00000162004.16	ENSG00000162004	CCDC78	0.0345598633812291	0.762541575390762	0.454765165936682	0.649532660950336	0.956817293219434	Junction	Caudate
chr12:105195628-105197764(-)	ENSG00000136044.11	ENSG00000136044	APPL2	-0.0164276059590129	2.44810179603043	-0.454750300152433	0.649543347488952	0.956817293219434	Junction	Caudate
chr14:58472280-58474606(+)	ENSG00000100578.14	ENSG00000100578	KIAA0586	0.0252517400975679	0.237904600785146	0.454736818474217	0.649553039100439	0.956817293219434	Junction	Caudate
chr7:32933897-32942869(-)	ENSG00000205763.13	ENSG00000205763	RP9P	0.0419032339983287	-0.924957541378422	0.454725949563412	0.649560852507904	0.956817293219434	Junction	Caudate
chr5:31677327-31677647(+)				-0.0577087450534075	-1.82744680051319	-0.454719505032682	0.649565485349597	0.956817293219434	Junction	Caudate
chr3:49679645-49680540(+)	ENSG00000164062.12	ENSG00000164062	APEH	0.0128116618790971	3.1207156441265	0.454715497479614	0.649568366304616	0.956817293219434	Junction	Caudate
chr1:154344501-154344640(+)	ENSG00000143515.16	ENSG00000143515	ATP8B2	-0.0202707810692664	1.18019733118126	-0.454715146926396	0.649568618311024	0.956817293219434	Junction	Caudate
chr15:71968126-71978170(-)	ENSG00000066933.15	ENSG00000066933	MYO9A	-0.0159164777820074	3.07965110453912	-0.454703097865406	0.6495772801889	0.956817293219434	Junction	Caudate
chr2:61186498-61187908(+)	ENSG00000173209.22	ENSG00000173209	AHSA2	-0.0500807758307245	-0.642715986018041	-0.454700521719063	0.649579132145611	0.956817293219434	Junction	Caudate
chr10:11527568-11597630(-)	ENSG00000148429.14	ENSG00000148429	USP6NL	-0.0291366341463198	0.0892973086830237	-0.454696763975132	0.649581833540721	0.956817293219434	Junction	Caudate
chr17:79046695-79047537(+)	ENSG00000173918.14	ENSG00000173918	C1QTNF1	-0.0402666750458307	-0.736399214260244	-0.454685790628934	0.649589722168521	0.956817293219434	Junction	Caudate
chr5:138782030-138783176(+)	ENSG00000044115.20	ENSG00000044115	CTNNA1	0.0208149962601959	3.58673722090364	0.454677119903336	0.649595955493512	0.956817293219434	Junction	Caudate
chr20:18142920-18145232(+)	ENSG00000149474.13	ENSG00000149474	KAT14	0.0169607392791568	1.67959690913288	0.454671422411824	0.649600051394377	0.956817293219434	Junction	Caudate
chr19:14088783-14088879(-)	ENSG00000141858.11	ENSG00000141858	SAMD1	0.0149957594828403	2.9284737221335	0.454670896818235	0.649600429241765	0.956817293219434	Junction	Caudate
chr1:83952388-83956890(-)	ENSG00000137941.16	ENSG00000137941	TTLL7	0.0456808730042751	-0.411129404515682	0.454668641814618	0.649602050356985	0.956817293219434	Junction	Caudate
chr3:8947291-8948508(-)	ENSG00000070950.9	ENSG00000070950	RAD18	-0.0270227846129405	-0.119654010879862	-0.454658876749579	0.649609070451671	0.956817293219434	Junction	Caudate
chr3:57106009-57106109(-)	ENSG00000144730.16	ENSG00000144730	IL17RD	0.0268977563016661	0.486032427478635	0.454652220748409	0.649613855461607	0.956817293219434	Junction	Caudate
chr1:11800323-11801160(-)	ENSG00000177000.10	ENSG00000177000	MTHFR	0.0192379968327684	0.998456194786629	0.454629818884836	0.64962996030392	0.956817293219434	Junction	Caudate
chr1:70148673-70151127(-)	ENSG00000066557.5	ENSG00000066557	LRRC40	0.0178515567810252	1.50485912587879	0.454627168985089	0.649631865344586	0.956817293219434	Junction	Caudate
chr17:46923222-46929519(+)	ENSG00000108433.15	ENSG00000108433	GOSR2	0.0122632385143439	2.95594886287387	0.454617492076528	0.649638822194976	0.956817293219434	Junction	Caudate
chr1:10158483-10161141(+)	ENSG00000130939.18	ENSG00000130939	UBE4B	-0.0127016944099133	2.36334011067226	-0.454616320867291	0.649639664194002	0.956817293219434	Junction	Caudate
chr1:156042237-156042773(-)	ENSG00000160803.7	ENSG00000160803	UBQLN4	-0.0170077525003284	2.5839320856959	-0.454595754530153	0.649654449700301	0.956817293219434	Junction	Caudate
chr1:246891920-246894658(-)	ENSG00000153207.14	ENSG00000153207	AHCTF1	0.0180156919974799	1.40516936086762	0.454581830185894	0.649664460238185	0.956817293219434	Junction	Caudate
chr1:5864518-5865101(-)	ENSG00000131697.17	ENSG00000131697	NPHP4	-0.0332038919900074	-0.438862474617984	-0.454577682360208	0.649667442219692	0.956817293219434	Junction	Caudate
chr11:134243295-134244937(+)	ENSG00000151502.10	ENSG00000151502	VPS26B	-0.0142919318052121	3.13874744115427	-0.454571000523173	0.649672245980777	0.956817293219434	Junction	Caudate
chr2:99109513-99110849(-)	ENSG00000135951.14	ENSG00000135951	TSGA10	-0.0319401723518064	-0.49238550528332	-0.454555652387428	0.649683280243773	0.956817293219434	Junction	Caudate
chr17:75949361-75949494(-)	ENSG00000161533.11	ENSG00000161533	ACOX1	-0.0135775632479517	2.72690562770378	-0.454550987078787	0.649686634297841	0.956817293219434	Junction	Caudate
chr1:27412728-27414832(-)	ENSG00000158195.10	ENSG00000158195	WASF2	-0.0236503996728161	1.52912813146074	-0.454531203710933	0.649700857334299	0.956817293219434	Junction	Caudate
chr11:76516313-76523154(+)	ENSG00000158636.16	ENSG00000158636	EMSY	-0.0198385568208875	1.01060292119395	-0.454531008253863	0.649700997856667	0.956817293219434	Junction	Caudate
chr8:39164836-39165029(+)	ENSG00000197140.14	ENSG00000197140	ADAM32	0.0339455132579582	-0.0526697557964926	0.454529407228817	0.649702148901863	0.956817293219434	Junction	Caudate
chrX:112832371-112840451(-)	ENSG00000126016.14	ENSG00000126016	AMOT	0.0202371462518996	2.34751568049158	0.454525731492486	0.649704791548671	0.956817293219434	Junction	Caudate
chr7:35145091-35147790(-)	ENSG00000189212.12	ENSG00000189212	DPY19L2P1	-0.031693124602053	0.0829288968021204	-0.454517691359273	0.64971057196575	0.956817293219434	Junction	Caudate
chr2:115144369-115144858(-)	ENSG00000235026.5	ENSG00000235026	DPP10-AS1	0.0355439220240049	-0.653461449710801	0.454510844312346	0.649715494635577	0.956817293219434	Junction	Caudate
chr7:45710653-45713692(+)	ENSG00000164742.14	ENSG00000164742	ADCY1	-0.0340832590862964	3.52976489396597	-0.454510264514844	0.649715911480463	0.956817293219434	Junction	Caudate
chr19:1820058-1820263(-)	ENSG00000079313.12	ENSG00000079313	REXO1	0.0201792209620692	2.47296265503601	0.454503676984727	0.649720647586972	0.956817293219434	Junction	Caudate
chr7:4983774-4984961(+)	ENSG00000196204.11	ENSG00000196204	RNF216P1	-0.0441746044247478	-1.31988071900978	-0.454503603931819	0.649720700108459	0.956817293219434	Junction	Caudate
chr6:16657902-16749975(-)	ENSG00000124788.17	ENSG00000124788	ATXN1	0.0592313328948115	-1.3118855604803	0.454499451706337	0.649723685359461	0.956817293219434	Junction	Caudate
chr6:72299178-72307257(-)	ENSG00000079841.18	ENSG00000079841	RIMS1	0.079872257840008	-1.8479735062156	0.454497512991095	0.649725079204682	0.956817293219434	Junction	Caudate
chr8:123777323-123778024(+)	ENSG00000176853.15	ENSG00000176853	FAM91A1	0.0223503188271504	0.565088822281679	0.454486941432624	0.649732679680457	0.956819604493599	Junction	Caudate
chr1:22643715-22644010(+)	ENSG00000159189.11	ENSG00000159189	C1QC	0.0453469245496598	2.34332220146509	0.454472288838474	0.649743214298115	0.956825233084177	Junction	Caudate
chr3:142459384-142461939(-)	ENSG00000175054.14	ENSG00000175054	ATR	-0.0237922293987493	0.413811140695318	-0.454464848131877	0.649748563889636	0.956825233084177	Junction	Caudate
chr3:49732973-49738211(-)	ENSG00000176095.11	ENSG00000176095	IP6K1	0.0133640974946427	3.63055402073679	0.454454942198293	0.649755685915876	0.956826839657991	Junction	Caudate
chr10:12155932-12156906(+)	ENSG00000065665.20	ENSG00000065665	SEC61A2	0.0187616235435893	1.47791224829132	0.454413662005395	0.649785365303578	0.956845363817874	Junction	Caudate
chr11:94620145-94620875(+)	ENSG00000134627.11	ENSG00000134627	PIWIL4	-0.0424635520210341	-1.2454717679919	-0.454401832695394	0.649793870373405	0.956845363817874	Junction	Caudate
chr2:218663001-218663133(+)	ENSG00000074582.12	ENSG00000074582	BCS1L	0.0179205959168381	1.14131700322715	0.45439609909613	0.64979799274885	0.956845363817874	Junction	Caudate
chr4:1214474-1215990(-)	ENSG00000159692.15	ENSG00000159692	CTBP1	0.0141479295894895	3.42207003800181	0.454389806676078	0.649802516920795	0.956845363817874	Junction	Caudate
chr10:70114330-70114919(-)	ENSG00000042286.14	ENSG00000042286	AIFM2	0.0249037294892772	0.323941607255881	0.454379868500434	0.649809662372179	0.956845363817874	Junction	Caudate
chr11:66859094-66859636(+)	ENSG00000173621.8	ENSG00000173621	LRFN4	0.0298524220242072	0.710035399797587	0.454379611321679	0.649809847281625	0.956845363817874	Junction	Caudate
chr6:143765799-143772257(+)	ENSG00000112419.14	ENSG00000112419	PHACTR2	0.0199269257815056	1.11686961844406	0.454372131012016	0.649815225573293	0.956845363817874	Junction	Caudate
chr7:30157596-30158985(+)	ENSG00000251660.1	ENSG00000251660	AC007036.5	-0.0280248016381313	1.46879144631763	-0.454364234383713	0.649820903215098	0.956845363817874	Junction	Caudate
chr3:50367705-50367811(-)	ENSG00000007402.11	ENSG00000007402	CACNA2D2	0.0265765954162764	1.11808565665998	0.454361949939455	0.649822545724507	0.956845363817874	Junction	Caudate
chr17:42569304-42569506(+)	ENSG00000108788.11	ENSG00000108788	MLX	-0.0171898360930844	1.30994540642312	-0.454348414922681	0.649832277400988	0.956850812656427	Junction	Caudate
chr17:7313292-7313379(-)	ENSG00000132522.15	ENSG00000132522	GPS2	-0.015674288349327	2.12258721904101	-0.454326296593828	0.649848180607556	0.95686534862908	Junction	Caudate
chr1:184734644-184737024(-)	ENSG00000116406.18	ENSG00000116406	EDEM3	-0.0182083875557172	1.14376539273841	-0.454312227098549	0.649858296739492	0.956867836337603	Junction	Caudate
chr7:142868361-142868491(+)	ENSG00000106123.11	ENSG00000106123	EPHB6	0.0262082861576515	4.1149991586156	0.454298464092173	0.649868192565007	0.956867836337603	Junction	Caudate
chr8:143932562-143932634(-)	ENSG00000178209.14	ENSG00000178209	PLEC	-0.0164859061560887	3.15049114770181	-0.454276418498478	0.649884043834762	0.956867836337603	Junction	Caudate
chr14:90695579-90744791(-)	ENSG00000165914.14	ENSG00000165914	TTC7B	-0.0432943625538384	-1.20828538139301	-0.45427276666721	0.64988666959762	0.956867836337603	Junction	Caudate
chr6:44139610-44139707(+)	ENSG00000137216.18	ENSG00000137216	TMEM63B	0.0166163070442667	2.24651208547009	0.454265716722417	0.649891738705944	0.956867836337603	Junction	Caudate
chr4:168878395-168890921(+)	ENSG00000129116.17	ENSG00000129116	PALLD	-0.0305053049969917	0.257400928299036	-0.454264005313454	0.649892969259511	0.956867836337603	Junction	Caudate
chr9:121016384-121017361(-)	ENSG00000106804.7	ENSG00000106804	C5	0.0345726677844924	-0.90452135857216	0.454263620765521	0.649893245760959	0.956867836337603	Junction	Caudate
chr9:113279132-113282645(+)	ENSG00000136875.12	ENSG00000136875	PRPF4	0.0198188782305449	1.01211597929156	0.454256841000736	0.649898120622263	0.956867836337603	Junction	Caudate
chr5:132393812-132394184(+)	ENSG00000197375.12	ENSG00000197375	SLC22A5	-0.0226923653790034	0.476474940969535	-0.454238337106068	0.649911425573395	0.956870608014363	Junction	Caudate
chr1:193082709-193084578(+)	ENSG00000116747.12	ENSG00000116747	TROVE2	-0.015161529408551	2.92302231747861	-0.454237446730524	0.649912065787555	0.956870608014363	Junction	Caudate
chr18:53215598-53305577(+)	ENSG00000187323.11	ENSG00000187323	DCC	0.028276076411544	1.5055849655568	0.454202550315212	0.649937157852737	0.956884586486452	Junction	Caudate
chr8:43197743-43197839(+)	ENSG00000165102.14	ENSG00000165102	HGSNAT	-0.019117132415033	1.24231335964565	-0.454191650421513	0.649944995439811	0.956884586486452	Junction	Caudate
chr3:44111413-44114163(+)				-0.0337523636816464	0.628093293246565	-0.454191497259791	0.649945105571284	0.956884586486452	Junction	Caudate
chr11:65548046-65551125(-)	ENSG00000168056.15	ENSG00000168056	LTBP3	-0.0200541333525329	2.05576505587717	-0.454190690434585	0.649945685721904	0.956884586486452	Junction	Caudate
chr17:37444769-37458523(+)	ENSG00000276234.4	ENSG00000276234	TADA2A	-0.0149736081070372	2.01311340573887	-0.454166228901666	0.64996327497791	0.956891343987404	Junction	Caudate
chr10:28596042-28608185(+)	ENSG00000095787.21	ENSG00000095787	WAC	-0.0144562448666657	3.51366505337968	-0.454156136713079	0.649970531901874	0.956891343987404	Junction	Caudate
chr2:209834169-209834911(+)	ENSG00000144406.18	ENSG00000144406	UNC80	0.0240041314702326	2.94424339124185	0.454151265365058	0.649974034722126	0.956891343987404	Junction	Caudate
chr7:6665109-6673204(+)	ENSG00000228010.5	ENSG00000228010	AC073343.13	-0.0307525253027943	-0.229145418847387	-0.454139206075748	0.649982706179258	0.956891343987404	Junction	Caudate
chr15:20477362-20483402(-)	ENSG00000180229.12	ENSG00000180229	HERC2P3	0.0582173892578414	-1.1170478209353	0.454135136212473	0.649985632701172	0.956891343987404	Junction	Caudate
chr21:8401900-8445860(+)				0.090678819161628	-2.240275047621	0.454131874510483	0.649987978101406	0.956891343987404	Junction	Caudate
chr17:7807320-7807469(+)	ENSG00000183914.14	ENSG00000183914	DNAH2	0.0573886347839479	-1.75894900811496	0.4541255917722	0.649992495855597	0.956891343987404	Junction	Caudate
chr12:124011442-124011545(+)	ENSG00000179195.15	ENSG00000179195	ZNF664	0.0113809090149945	3.83931399457887	0.45410039530433	0.650010614112082	0.956909137488696	Junction	Caudate
chr13:44949839-44959380(-)	ENSG00000083635.7	ENSG00000083635	NUFIP1	0.0207883517615831	0.438470745048953	0.454068810866249	0.650033326118609	0.956933693257962	Junction	Caudate
chr10:5761472-5762531(+)	ENSG00000108021.19	ENSG00000108021	FAM208B	-0.0161101221173226	1.80014366909878	-0.454058524921581	0.650040722693694	0.956934258547971	Junction	Caudate
chr10:121974082-121974873(-)	ENSG00000107672.14	ENSG00000107672	NSMCE4A	-0.0232322158935468	0.320785912157041	-0.454051501008501	0.650045773576889	0.956934258547971	Junction	Caudate
chr16:2187275-2187352(-)	ENSG00000167971.15	ENSG00000167971	CASKIN1	-0.0237657899953527	3.76273645229912	-0.454030724751249	0.650060713840396	0.956942309124074	Junction	Caudate
chr4:5980339-5988346(-)	ENSG00000181215.13	ENSG00000181215	C4orf50	0.0330416110858094	1.00686561792128	0.454027120194755	0.650063305901222	0.956942309124074	Junction	Caudate
chr18:46086495-46087007(-)	ENSG00000152234.15	ENSG00000152234	ATP5A1	-0.011193416677941	5.95897682450805	-0.454007036249315	0.650077748479333	0.956948423839386	Junction	Caudate
chr6:99551896-99558496(-)	ENSG00000112237.12	ENSG00000112237	CCNC	0.0226515063558969	0.861069563311344	0.454004568116636	0.650079523348817	0.956948423839386	Junction	Caudate
chr14:73171048-73173565(+)	ENSG00000080815.18	ENSG00000080815	PSEN1	0.0172396926774004	3.3309882634828	0.453994003278087	0.650087120697731	0.956950728350421	Junction	Caudate
chr2:169204272-169205478(-)	ENSG00000081479.12	ENSG00000081479	LRP2	-0.061169835984042	-0.33175510571734	-0.45396653242466	0.650106875610512	0.956970929007188	Junction	Caudate
chr15:78105935-78109234(-)	ENSG00000136425.12	ENSG00000136425	CIB2	-0.0294598026704158	0.228120461966872	-0.453951018133346	0.650118032397798	0.956974167451163	Junction	Caudate
chr12:81457867-81753972(-)	ENSG00000139220.16	ENSG00000139220	PPFIA2	-0.073688342090421	-1.77736192696863	-0.453946697404828	0.650121139575915	0.956974167451163	Junction	Caudate
chr15:34363720-34364012(-)	ENSG00000176454.13	ENSG00000176454	LPCAT4	0.0241703258657737	2.91748925208605	0.453931943630236	0.65013174954695	0.956980906157205	Junction	Caudate
chr6:170562234-170564544(+)	ENSG00000112592.13	ENSG00000112592	TBP	-0.0236966305856385	0.457250639242412	-0.453899095685707	0.650155371943434	0.956988875929165	Junction	Caudate
chr12:132748332-132750642(-)	ENSG00000176915.14	ENSG00000176915	ANKLE2	0.0146218105218178	2.16429950181152	0.453898054529569	0.650156120690213	0.956988875929165	Junction	Caudate
chr11:95189962-95191403(-)	ENSG00000149212.11	ENSG00000149212	SESN3	-0.0142453725903154	4.37423210195291	-0.453892871023542	0.650159848410573	0.956988875929165	Junction	Caudate
chr19:44165143-44165587(+)	ENSG00000167380.16	ENSG00000167380	ZNF226	-0.0356414171918754	-0.375274714707982	-0.453886398265854	0.6501645033091	0.956988875929165	Junction	Caudate
chr11:17105306-17110431(-)	ENSG00000011405.13	ENSG00000011405	PIK3C2A	0.0165139888712706	3.43473406541336	0.453876017233576	0.650171968880871	0.956988875929165	Junction	Caudate
chr9:127435217-127435907(+)	ENSG00000196152.10	ENSG00000196152	ZNF79	-0.0247141433763076	-0.0347857696311431	-0.453874087969688	0.65017335632462	0.956988875929165	Junction	Caudate
chr11:121058472-121059968(+)	ENSG00000154114.12	ENSG00000154114	TBCEL	0.0160647801704706	3.24458247199732	0.453858280016298	0.650184724771785	0.956991914045584	Junction	Caudate
chr19:11175990-11176577(-)	ENSG00000197256.10	ENSG00000197256	KANK2	0.030299763015517	0.298195160430491	0.453854442466979	0.650187484595937	0.956991914045584	Junction	Caudate
chr12:132053598-132054973(+)	ENSG00000183495.13	ENSG00000183495	EP400	0.0359371526413758	-0.421640904630385	0.453821995098289	0.650210819741156	0.957013499879407	Junction	Caudate
chr16:70127394-70128783(+)	ENSG00000090857.13	ENSG00000090857	PDPR	-0.0258753305306932	1.39330751102809	-0.453817274558834	0.650214214635999	0.957013499879407	Junction	Caudate
chr19:49680589-49681909(+)	ENSG00000126457.21	ENSG00000126457	PRMT1	-0.012490902457946	3.54432264386925	-0.453792505054406	0.650232028368411	0.957030840243141	Junction	Caudate
chr2:186083222-186086300(-)				-0.0378553237620731	-0.843176606167778	-0.453765268272527	0.650251616749056	0.957046066193427	Junction	Caudate
chr12:69370976-69390146(+)	ENSG00000127337.6	ENSG00000127337	YEATS4	-0.020905137678429	1.50164009091102	-0.453760378025371	0.650255133784323	0.957046066193427	Junction	Caudate
chr6:75881819-75886003(+)	ENSG00000196586.13	ENSG00000196586	MYO6	-0.0155664056763274	2.90832234223392	-0.453751849742859	0.650261267290647	0.957046066193427	Junction	Caudate
chr2:97179767-97181720(+)	ENSG00000135976.16	ENSG00000135976	ANKRD36	-0.0818488104252724	-1.24424507008589	-0.453717917296749	0.650285671604357	0.957046066193427	Junction	Caudate
chr1:36178202-36178418(+)	ENSG00000116871.15	ENSG00000116871	MAP7D1	0.0225818266989746	1.0940702038834	0.453714204439477	0.650288341924933	0.957046066193427	Junction	Caudate
chr9:121300006-121301962(+)	ENSG00000148180.18	ENSG00000148180	GSN	-0.0540719450432747	0.583350060999092	-0.453702873259319	0.650296491440196	0.957046066193427	Junction	Caudate
chrX:154420736-154420902(+)	ENSG00000102125.15	ENSG00000102125	TAZ	-0.0183367408672303	1.30891742596676	-0.453695893517249	0.650301511371969	0.957046066193427	Junction	Caudate
chr2:74506058-74506180(-)	ENSG00000115289.13	ENSG00000115289	PCGF1	-0.0179791353567423	1.40358876018429	-0.453694976161828	0.650302171148482	0.957046066193427	Junction	Caudate
chr11:85662458-85663523(-)	ENSG00000137504.13	ENSG00000137504	CREBZF	0.0161838670470742	1.90963590657791	0.453682328725302	0.650311267412721	0.957046066193427	Junction	Caudate
chr3:51375836-51380124(+)	ENSG00000088538.12	ENSG00000088538	DOCK3	0.0353157578282837	0.642830717104223	0.453678409328562	0.650314086324094	0.957046066193427	Junction	Caudate
chr2:202552889-202555251(+)	ENSG00000204217.12	ENSG00000204217	BMPR2	-0.0149292853384956	3.3280966026729	-0.453672732373997	0.65031816931639	0.957046066193427	Junction	Caudate
chr5:160406630-160407475(-)	ENSG00000164609.9	ENSG00000164609	SLU7	-0.0109277248781109	3.25773891587571	-0.453668529755986	0.650321191939752	0.957046066193427	Junction	Caudate
chr9:399260-404917(+)	ENSG00000107099.15	ENSG00000107099	DOCK8	-0.0475318828714535	-0.900479253457946	-0.453653070402376	0.650332310726208	0.957046066193427	Junction	Caudate
chr5:140695846-140696102(+)	ENSG00000112855.14	ENSG00000112855	HARS2	-0.0218297580812875	0.38251063063252	-0.453647943929433	0.650335997841857	0.957046066193427	Junction	Caudate
chr15:23037153-23039397(-)	ENSG00000275835.4	ENSG00000275835	TUBGCP5	-0.0279958714924442	0.129444601580178	-0.453640183839528	0.650341579151474	0.957046066193427	Junction	Caudate
chr6:136651092-136656306(-)	ENSG00000197442.9	ENSG00000197442	MAP3K5	-0.0167401052307863	3.19725297923359	-0.453628612777817	0.650349901472805	0.957046066193427	Junction	Caudate
chr1:84650528-84651882(-)	ENSG00000117155.16	ENSG00000117155	SSX2IP	0.0196458166596501	2.9100948470832	0.453624677635723	0.650352731777683	0.957046066193427	Junction	Caudate
chr20:49881036-49883845(+)	ENSG00000197818.11	ENSG00000197818	SLC9A8	0.0230773253271935	0.609940921592006	0.453604493483842	0.650367249072186	0.957046066193427	Junction	Caudate
chr6:32188505-32188722(-)	ENSG00000204304.11	ENSG00000204304	PBX2	0.0150196029520426	2.41210671887459	0.453589367038261	0.650378128738016	0.957046066193427	Junction	Caudate
chr2:151548416-151549635(-)	ENSG00000183091.19	ENSG00000183091	NEB	0.0468676831390794	-1.01314281810355	0.453585436482339	0.650380955794771	0.957046066193427	Junction	Caudate
chr16:50315139-50315358(+)	ENSG00000121281.12	ENSG00000121281	ADCY7	0.0401814654048443	-0.163656813766203	0.453580101619903	0.650384792908641	0.957046066193427	Junction	Caudate
chr3:121718502-121722261(-)	ENSG00000173230.15	ENSG00000173230	GOLGB1	0.031109478519685	-0.195615843230282	0.453575782269658	0.650387899619506	0.957046066193427	Junction	Caudate
chrX:40589117-40591233(+)	ENSG00000182220.14	ENSG00000182220	ATP6AP2	0.0142887606156028	4.17747262963133	0.453572215985024	0.650390464689355	0.957046066193427	Junction	Caudate
chr1:19326388-19326530(+)	ENSG00000040487.12	ENSG00000040487	PQLC2	0.0300506323714461	-0.231195764502229	0.453557328360138	0.650401172740386	0.957046066193427	Junction	Caudate
chr6:3285112-3286858(-)	ENSG00000137266.14	ENSG00000137266	SLC22A23	0.0182874424079933	1.89162097656708	0.453555020962988	0.650402832361928	0.957046066193427	Junction	Caudate
chr22:41689305-41690783(+)	ENSG00000184208.10	ENSG00000184208	C22orf46	-0.0273533450024438	0.152469181022906	-0.453548558768227	0.650407480377987	0.957046066193427	Junction	Caudate
chr4:121686373-121696580(-)	ENSG00000164111.14	ENSG00000164111	ANXA5	-0.0211954184886118	3.79616856831939	-0.453548033031339	0.650407858521554	0.957046066193427	Junction	Caudate
chr14:88596809-88601923(+)	ENSG00000100722.18	ENSG00000100722	ZC3H14	0.0165536991630582	1.47493810683584	0.453543274026754	0.650411281505888	0.957046066193427	Junction	Caudate
chr1:110897893-110899123(+)	ENSG00000143119.12	ENSG00000143119	CD53	0.0457839432021347	0.187434224777563	0.453531157635786	0.650419996432458	0.957047275022195	Junction	Caudate
chr3:46996052-46996270(+)	ENSG00000160796.16	ENSG00000160796	NBEAL2	-0.0577046954580364	-1.82123799952798	-0.453523098056694	0.650425793452558	0.957047275022195	Junction	Caudate
chr1:220102278-220102362(+)	ENSG00000067704.9	ENSG00000067704	IARS2	0.0179777829501823	2.71919247928555	0.45351423883223	0.650432165658741	0.957047275022195	Junction	Caudate
chr16:671782-671859(+)	ENSG00000140983.13	ENSG00000140983	RHOT2	-0.0214090332536001	0.809121962256396	-0.453500734230693	0.650441879211328	0.957047275022195	Junction	Caudate
chr13:106377085-106377199(+)	ENSG00000233532.5	ENSG00000233532	LINC00460	0.035418364900761	0.103402032271604	0.453500197528119	0.650442265250508	0.957047275022195	Junction	Caudate
chr5:179581013-179585795(+)	ENSG00000176783.14	ENSG00000176783	RUFY1	0.0179102747520538	1.13156340593848	0.453477736053562	0.650458421414012	0.957058628852625	Junction	Caudate
chr11:72098859-72099110(-)	ENSG00000149357.9	ENSG00000149357	LAMTOR1	-0.0122452767427576	3.57397964791454	-0.453455943490301	0.650474096598399	0.957058628852625	Junction	Caudate
chr11:47627128-47628952(-)	ENSG00000109919.9	ENSG00000109919	MTCH2	0.0117581623534294	3.42872731907541	0.453453708256472	0.650475704389702	0.957058628852625	Junction	Caudate
chr15:49156017-49161739(+)	ENSG00000156958.14	ENSG00000156958	GALK2	0.0314320032612723	-0.15283149032114	0.453452812070412	0.650476349011826	0.957058628852625	Junction	Caudate
chr3:132475086-132477788(+)	ENSG00000138246.15	ENSG00000138246	DNAJC13	0.0144562159059065	2.09032980973058	0.453447535700713	0.650480144283326	0.957058628852625	Junction	Caudate
chr7:1055484-1057491(+)	ENSG00000164849.9	ENSG00000164849	GPR146	0.0638903944578292	-1.68930208958513	0.45343232175392	0.650491087664998	0.957060178606864	Junction	Caudate
chr14:50532159-50532399(-)	ENSG00000012983.11	ENSG00000012983	MAP4K5	-0.0512151131735793	-1.42559083266069	-0.453416345301078	0.650502579598188	0.957060178606864	Junction	Caudate
chr7:108234689-108237751(-)	ENSG00000091129.19	ENSG00000091129	NRCAM	0.0240842208868384	2.95488668500145	0.45341432214286	0.650504034870792	0.957060178606864	Junction	Caudate
chr7:54347366-54349364(+)	ENSG00000231427.5	ENSG00000231427	LINC01445	0.0644525734011787	-1.24184238567777	0.45340856008165	0.650508179571183	0.957060178606864	Junction	Caudate
chr17:58531552-58531960(-)	ENSG00000108387.14	ENSG00000108387	SEPT4	-0.044165177377537	-0.366929772980676	-0.453404138269459	0.650511360226237	0.957060178606864	Junction	Caudate
chr2:70465737-70514858(-)	ENSG00000163235.15	ENSG00000163235	TGFA	0.0382467462147969	-0.629190897002224	0.453376326159731	0.650531365909725	0.95706038081728	Junction	Caudate
chr20:49906846-49908154(-)	ENSG00000158480.10	ENSG00000158480	SPATA2	-0.0197093044641458	1.7182874286599	-0.453370625927047	0.650535466207045	0.95706038081728	Junction	Caudate
chr7:95284217-95286205(+)	ENSG00000158528.11	ENSG00000158528	PPP1R9A	0.0274042976144673	1.00806295584657	0.453363989940971	0.650540239624848	0.95706038081728	Junction	Caudate
chr16:1764460-1765012(+)	ENSG00000138834.12	ENSG00000138834	MAPK8IP3	0.0181077736194269	3.44248400904499	0.453357954243703	0.650544581253565	0.95706038081728	Junction	Caudate
chr4:185639036-185646667(-)	ENSG00000154556.17	ENSG00000154556	SORBS2	-0.0465393348105996	-1.29826318439864	-0.45335630878146	0.650545764877971	0.95706038081728	Junction	Caudate
chr1:3815518-3816279(-)	ENSG00000116198.12	ENSG00000116198	CEP104	-0.0187077134948895	1.39208145360767	-0.453353628566652	0.650547692829092	0.95706038081728	Junction	Caudate
chr3:121418558-121419055(+)	ENSG00000145087.12	ENSG00000145087	STXBP5L	0.0273454851573192	1.453632363054	0.45332226107194	0.650570256492312	0.957084700554569	Junction	Caudate
chr11:83194729-83198478(+)	ENSG00000137494.13	ENSG00000137494	ANKRD42	-0.0253988352712089	0.450835990485232	-0.453273253411656	0.650605509946195	0.957107276996721	Junction	Caudate
chr1:11675175-11675657(-)	ENSG00000116670.14	ENSG00000116670	MAD2L2	0.0174982556864811	1.90468542097679	0.453255951179816	0.650617956421184	0.957107276996721	Junction	Caudate
chr2:209921687-209922254(+)	ENSG00000144406.18	ENSG00000144406	UNC80	0.0236583846157964	1.89457415711673	0.453251974294416	0.650620817233841	0.957107276996721	Junction	Caudate
chr1:109659111-109665010(+)	ENSG00000168765.15	ENSG00000168765	GSTM4	0.0393168405114307	-0.475676664969458	0.453249725926109	0.650622434622566	0.957107276996721	Junction	Caudate
chr17:1675813-1675927(-)	ENSG00000174231.16	ENSG00000174231	PRPF8	0.0109159240423081	3.53056643518259	0.453244076010086	0.650626498959727	0.957107276996721	Junction	Caudate
chr6:161106706-161107898(+)	ENSG00000085511.19	ENSG00000085511	MAP3K4	0.0181453821741266	1.13103918840792	0.453216192086927	0.650646557758411	0.957107276996721	Junction	Caudate
chr14:61767353-61768635(+)	ENSG00000258964.1	ENSG00000258964	RP11-618G20.1	-0.023476526328621	0.518794288469591	-0.453211509155614	0.650649926533693	0.957107276996721	Junction	Caudate
chr11:118755504-118756259(-)	ENSG00000110367.11	ENSG00000110367	DDX6	-0.0098076692750568	4.92760059467081	-0.453202658653925	0.650656293366977	0.957107276996721	Junction	Caudate
chr17:3825844-3826086(-)	ENSG00000074356.16	ENSG00000074356	NCBP3	0.0170843458419248	2.41173010351719	0.453199487526233	0.650658574604489	0.957107276996721	Junction	Caudate
chr19:13116432-13116652(-)	ENSG00000104907.12	ENSG00000104907	TRMT1	0.0210811534665189	0.904287159133198	0.45318968313229	0.650665627684438	0.957107276996721	Junction	Caudate
chr19:53365760-53372214(+)	ENSG00000203326.10	ENSG00000203326	ZNF525	-0.0346312765662957	-0.984509583718376	-0.453169618187333	0.650680062092273	0.957107276996721	Junction	Caudate
chr17:40354507-40355262(+)	ENSG00000131759.17	ENSG00000131759	RARA	0.0386555176374715	-0.903388538759349	0.453164452083469	0.650683778527949	0.957107276996721	Junction	Caudate
chr9:96654774-96655089(-)	ENSG00000158122.11	ENSG00000158122	AAED1	0.0420235956640925	-1.48591786003201	0.453163181233088	0.650684692764426	0.957107276996721	Junction	Caudate
chr9:128525424-128527178(+)	ENSG00000119392.14	ENSG00000119392	GLE1	0.0194691675462699	0.723068247419569	0.453154815483887	0.650690711010104	0.957107276996721	Junction	Caudate
chr7:149451113-149454110(-)	ENSG00000196453.7	ENSG00000196453	ZNF777	-0.0199790523407445	0.95053964881219	-0.45313757701749	0.650703112281824	0.957107276996721	Junction	Caudate
chr17:19062120-19188054(+)				0.0811283646594601	-1.1061379005474	0.453134566109397	0.650705278324916	0.957107276996721	Junction	Caudate
chr9:94792919-94800756(+)	ENSG00000148120.15	ENSG00000148120	C9orf3	-0.0233267364647846	0.696829963516615	-0.453133992723728	0.650705690818104	0.957107276996721	Junction	Caudate
chr17:1535519-1538868(-)	ENSG00000174238.14	ENSG00000174238	PITPNA	-0.0111495482149447	2.93070000895596	-0.453129128098928	0.650709190429583	0.957107276996721	Junction	Caudate
chr5:6625670-6631872(-)	ENSG00000037474.14	ENSG00000037474	NSUN2	0.0204162286730047	0.95527489889113	0.453124181370432	0.650712749114394	0.957107276996721	Junction	Caudate
chr19:44298904-44299605(-)	ENSG00000159917.14	ENSG00000159917	ZNF235	-0.03013514071667	-0.230289687192103	-0.453116213427888	0.650718481282486	0.957107276996721	Junction	Caudate
chr10:79940789-79941397(-)	ENSG00000133661.15	ENSG00000133661	SFTPD	-0.0418921729476593	-1.22572252563461	-0.453115857119783	0.650718737612373	0.957107276996721	Junction	Caudate
chr12:53308816-53308959(-)	ENSG00000094914.12	ENSG00000094914	AAAS	0.0205049588517604	1.06801707986068	0.453111385820573	0.650721954291591	0.957107276996721	Junction	Caudate
chr17:3516570-3518575(-)	ENSG00000167723.14	ENSG00000167723	TRPV3	-0.0382200856226549	-0.566693938028865	-0.453108045205474	0.650724357554203	0.957107276996721	Junction	Caudate
chr19:40233952-40235044(-)	ENSG00000105221.16	ENSG00000105221	AKT2	-0.0164627291696179	1.85644939355527	-0.453096994248068	0.650732307718693	0.957110097061796	Junction	Caudate
chr1:55081425-55083271(-)	ENSG00000162402.13	ENSG00000162402	USP24	-0.0132261844372444	2.31702207688598	-0.453076633778107	0.650746955340032	0.957122767736785	Junction	Caudate
chr14:49832127-49832206(-)	ENSG00000165525.17	ENSG00000165525	NEMF	-0.0133556042999087	2.5459953640138	-0.453021974761564	0.650786278509526	0.957169464814673	Junction	Caudate
chr6:24581014-24582248(-)	ENSG00000137261.13	ENSG00000137261	KIAA0319	-0.0225221819478275	1.38721966105849	-0.453015730207156	0.650790771072355	0.957169464814673	Junction	Caudate
chr1:37582337-37582777(-)	ENSG00000134697.12	ENSG00000134697	GNL2	-0.0181955362140877	1.14735802773157	-0.452984895821564	0.650812954653651	0.957180277278997	Junction	Caudate
chr16:70021950-70023378(-)	ENSG00000196696.12	ENSG00000196696	PDXDC2P	-0.0241316952380532	0.537089316719583	-0.452980917753404	0.650815816669351	0.957180277278997	Junction	Caudate
chr5:73034702-73037142(+)	ENSG00000157107.13	ENSG00000157107	FCHO2	0.0194445383122925	1.30580690513261	0.452980353749486	0.650816222441618	0.957180277278997	Junction	Caudate
chr16:84102108-84116734(-)	ENSG00000140943.16	ENSG00000140943	MBTPS1	0.0164962184062885	2.03940654691422	0.452947350979437	0.650839966444778	0.95720632487081	Junction	Caudate
chr11:67281185-67281458(+)	ENSG00000173020.10	ENSG00000173020	GRK2	0.0129628797328359	2.72984343033266	0.452914039876345	0.650863932640311	0.957230582237682	Junction	Caudate
chr1:113713439-113724758(-)	ENSG00000116793.15	ENSG00000116793	PHTF1	0.0285792023632358	-0.0870399465886193	0.45289545066821	0.65087730709515	0.957230582237682	Junction	Caudate
chr2:27632671-27634845(+)	ENSG00000259080.1	ENSG00000259080	RP11-158I13.2	0.0238396440180504	0.932653688912005	0.452887218710349	0.650883229812133	0.957230582237682	Junction	Caudate
chr16:29842113-29844492(+)	ENSG00000013364.18	ENSG00000013364	MVP	0.0281687208060562	1.29282571426197	0.452883407403299	0.65088597197324	0.957230582237682	Junction	Caudate
chr1:169866974-169868927(-)	ENSG00000000457.13	ENSG00000000457	SCYL3	0.0388856889376823	-1.08236912738064	0.452879449064599	0.650888819925773	0.957230582237682	Junction	Caudate
chr6:32167657-32167909(+)	ENSG00000258388.7	ENSG00000258388	PPT2-EGFL8	-0.0270609388290648	0.179705103694836	-0.452863264365317	0.650900464575075	0.957230582237682	Junction	Caudate
chr20:25218615-25221231(+)	ENSG00000197586.12	ENSG00000197586	ENTPD6	0.0198791482973037	4.04970043052917	0.45285469061302	0.650906633296398	0.957230582237682	Junction	Caudate
chr7:92507127-92509328(-)	ENSG00000127980.15	ENSG00000127980	PEX1	-0.0243376472446893	0.482992086727472	-0.452851346829191	0.65090903911892	0.957230582237682	Junction	Caudate
chr5:140654053-140654515(+)	ENSG00000113141.16	ENSG00000113141	IK	-0.0121384524177061	3.51019826690552	-0.452848951801713	0.650910762321988	0.957230582237682	Junction	Caudate
chr1:41028727-41033982(-)	ENSG00000010803.16	ENSG00000010803	SCMH1	-0.0328769123044294	-0.601490927774055	-0.452825166963477	0.650927875424044	0.957239720418276	Junction	Caudate
chr14:45218455-45223917(-)	ENSG00000129534.13	ENSG00000129534	MIS18BP1	0.0335709032224236	-0.719576683199002	0.452823543451367	0.650929043541663	0.957239720418276	Junction	Caudate
chr2:55355752-55372451(-)	ENSG00000115355.15	ENSG00000115355	CCDC88A	0.0474627017270931	-0.999101540966933	0.452806303724267	0.650941447585352	0.957246014569856	Junction	Caudate
chr12:48098125-48101468(-)	ENSG00000079387.13	ENSG00000079387	SENP1	-0.0272855607935089	-0.0525528625357135	-0.452800823010629	0.650945390998228	0.957246014569856	Junction	Caudate
chr13:32658532-32659153(+)	ENSG00000083642.18	ENSG00000083642	PDS5B	0.0147014156225604	2.61239901468058	0.452773283689491	0.650965205886265	0.957249680653758	Junction	Caudate
chr20:25314971-25317047(-)	ENSG00000100997.18	ENSG00000100997	ABHD12	0.0157274435514414	2.40353159930297	0.452765641329762	0.650970704704127	0.957249680653758	Junction	Caudate
chr3:184244722-184245197(-)	ENSG00000214160.9	ENSG00000214160	ALG3	0.0285761956522609	0.0275206650383894	0.452760862707249	0.650974143020275	0.957249680653758	Junction	Caudate
chr1:211787728-211793071(-)	ENSG00000123684.12	ENSG00000123684	LPGAT1	0.0113847116510577	4.62675908972021	0.452760000463299	0.650974763423138	0.957249680653758	Junction	Caudate
chr2:231165287-231165870(+)	ENSG00000173692.12	ENSG00000173692	PSMD1	0.011371680105549	3.87461407954161	0.452755429121734	0.650978052604689	0.957249680653758	Junction	Caudate
chr2:178737444-178737933(+)	ENSG00000237298.9	ENSG00000237298	TTN-AS1	-0.0421906546846993	-0.741714406442925	-0.452746736021128	0.650984307502023	0.957250005887386	Junction	Caudate
chr22:37863346-37870175(+)	ENSG00000100129.17	ENSG00000100129	EIF3L	0.0135034707705022	4.63335570859935	0.452728607138776	0.650997351753199	0.957252580066065	Junction	Caudate
chr17:17495685-17495895(-)	ENSG00000108551.4	ENSG00000108551	RASD1	0.0389302739048652	2.19891032405214	0.452727531699301	0.650998125566139	0.957252580066065	Junction	Caudate
chrX:123395130-123398635(+)	ENSG00000125675.17	ENSG00000125675	GRIA3	0.0214435059749155	3.20680311059961	0.452701212627509	0.651017063093852	0.957271554116445	Junction	Caudate
chr10:72341171-72343365(-)	ENSG00000148719.14	ENSG00000148719	DNAJB12	-0.013739888168228	2.11213735574986	-0.45269256881705	0.651023282678628	0.957271827211311	Junction	Caudate
chr2:109553220-109564365(-)	ENSG00000186522.14	ENSG00000186522	SEPT10	0.0306505154176724	1.49503191641142	0.452681044027768	0.65103157528664	0.957275148469131	Junction	Caudate
chr16:27488636-27489042(-)	ENSG00000077235.17	ENSG00000077235	GTF3C1	0.0147498029038916	3.00541378343326	0.452648246997406	0.651055174473056	0.957295472199999	Junction	Caudate
chr8:12198797-12202481(+)				-0.0407623892781792	0.480185390395349	-0.452621019351609	0.651074766461378	0.957295472199999	Junction	Caudate
chr12:55725897-55726120(-)	ENSG00000135404.11	ENSG00000135404	CD63	-0.017505472860081	5.20710572488843	-0.452613171130149	0.65108041379084	0.957295472199999	Junction	Caudate
chr22:21967717-21968618(-)	ENSG00000100038.19	ENSG00000100038	TOP3B	0.0267051671230234	0.292634999831405	0.452604469778798	0.651086675028818	0.957295472199999	Junction	Caudate
chr8:132804033-132804614(+)	ENSG00000129292.20	ENSG00000129292	PHF20L1	-0.012584392425202	2.74352273434313	-0.452585552244929	0.651100287618237	0.957295472199999	Junction	Caudate
chr4:26861370-26919503(+)	ENSG00000109689.14	ENSG00000109689	STIM2	0.0275194067641203	0.10805399010502	0.452570138561161	0.651111379010142	0.957295472199999	Junction	Caudate
chr12:120446562-120446656(+)	ENSG00000257218.5	ENSG00000257218	GATC	-0.0299847071075735	1.09433337587436	-0.452567054195406	0.651113598470031	0.957295472199999	Junction	Caudate
chr5:180571433-180573987(+)	ENSG00000113300.11	ENSG00000113300	CNOT6	-0.0165945819241434	1.37569410983846	-0.452565319897	0.651114846444576	0.957295472199999	Junction	Caudate
chr15:33699834-33700976(+)	ENSG00000198838.13	ENSG00000198838	RYR3	0.0236112986273439	2.250577659435	0.452548843707156	0.651126702507161	0.957295472199999	Junction	Caudate
chr16:3792095-3793385(-)	ENSG00000005339.14	ENSG00000005339	CREBBP	0.0172727307926542	1.71680207269566	0.452547131873434	0.651127934326631	0.957295472199999	Junction	Caudate
chr15:79025475-79027740(-)	ENSG00000058335.15	ENSG00000058335	RASGRF1	-0.0283473838593759	0.549720534130775	-0.452542188579868	0.651131491479624	0.957295472199999	Junction	Caudate
chr3:48405799-48406822(-)	ENSG00000164050.12	ENSG00000164050	PLXNB1	0.0187816128913015	3.49266573794292	0.452521038864143	0.651146710729439	0.957295472199999	Junction	Caudate
chr9:116651794-116725770(-)	ENSG00000148219.16	ENSG00000148219	ASTN2	0.0191938276201624	1.37792562682565	0.452520449244848	0.651147135019189	0.957295472199999	Junction	Caudate
chr16:28121763-28125688(-)	ENSG00000169180.11	ENSG00000169180	XPO6	0.0124473067045649	2.59046378766358	0.45251074900287	0.651154115324737	0.957295472199999	Junction	Caudate
chr12:108649021-108652271(-)	ENSG00000110880.10	ENSG00000110880	CORO1C	0.0182446809845034	3.01971745617606	0.452509937523324	0.651154699267765	0.957295472199999	Junction	Caudate
chr15:43753903-43756648(+)	ENSG00000167004.12	ENSG00000167004	PDIA3	-0.0142715218923845	3.30667485492292	-0.452508082710559	0.651156033997202	0.957295472199999	Junction	Caudate
chr17:17270808-17270895(-)	ENSG00000141030.12	ENSG00000141030	COPS3	-0.0134322853823967	3.20024652488177	-0.452504457387326	0.651158642795104	0.957295472199999	Junction	Caudate
chr2:189782603-189783013(-)	ENSG00000128699.13	ENSG00000128699	ORMDL1	-0.0292518335349944	-0.179288001060651	-0.452492175076586	0.651167481229637	0.957295472199999	Junction	Caudate
chr21:14374285-14375651(-)	ENSG00000155304.5	ENSG00000155304	HSPA13	-0.0141189304132753	3.55351984325998	-0.452490063137913	0.651169001000061	0.957295472199999	Junction	Caudate
chr19:45264750-45264839(+)	ENSG00000007047.14	ENSG00000007047	MARK4	0.0167970486302913	3.18413848513246	0.452489952431764	0.651169080665261	0.957295472199999	Junction	Caudate
chr7:98863401-98869776(-)	ENSG00000166448.14	ENSG00000166448	TMEM130	-0.0331564099490559	2.21881546211168	-0.452485740799795	0.651172111398722	0.957295472199999	Junction	Caudate
chr6:37650406-37652010(-)	ENSG00000112139.14	ENSG00000112139	MDGA1	0.0420825993081557	-1.19666483796417	0.452471512472582	0.651182350291382	0.95730090422912	Junction	Caudate
chr17:42839167-42839293(+)	ENSG00000131467.10	ENSG00000131467	PSME3	-0.0113533329495657	2.65171766453213	-0.452463835926988	0.651187874462669	0.95730090422912	Junction	Caudate
chr19:18539460-18539550(-)	ENSG00000105701.15	ENSG00000105701	FKBP8	0.0140155470531724	6.2086246295002	0.452450072777487	0.651197778704607	0.957306593694272	Junction	Caudate
chr2:86455188-86456441(+)	ENSG00000115548.16	ENSG00000115548	KDM3A	-0.0203754413967399	1.54032750459029	-0.45243224934053	0.65121060490371	0.957309678805537	Junction	Caudate
chr2:230186144-230200884(-)	ENSG00000135899.16	ENSG00000135899	SP110	-0.036870555628127	-0.249336272743434	-0.452428617898185	0.651213218194805	0.957309678805537	Junction	Caudate
chr15:42327443-42329305(+)	ENSG00000214013.9	ENSG00000214013	GANC	0.0439327171729696	-1.04525245643759	0.452422001421956	0.651217979613804	0.957309678805537	Junction	Caudate
chr11:103215859-103219914(+)	ENSG00000187240.13	ENSG00000187240	DYNC2H1	-0.0212290692046866	1.49439464067954	-0.452394413883552	0.65123783260554	0.957329992799275	Junction	Caudate
chr4:39304929-39306591(-)	ENSG00000035928.14	ENSG00000035928	RFC1	0.0145899478702416	2.28705301054193	0.45237577084691	0.651251248950462	0.957335395717873	Junction	Caudate
chr10:44989376-44989669(+)	ENSG00000107551.20	ENSG00000107551	RASSF4	-0.0222029750099915	2.22417914821932	-0.452372536497852	0.65125357654111	0.957335395717873	Junction	Caudate
chr2:121407716-121409023(-)	ENSG00000074054.17	ENSG00000074054	CLASP1	-0.0170685541901681	2.90700508629565	-0.452321733655691	0.651290137118333	0.957380268642912	Junction	Caudate
chr10:73045052-73046924(-)	ENSG00000122884.12	ENSG00000122884	P4HA1	0.0260295476458026	1.25754251901927	0.452301626255007	0.651304607765214	0.957390863162908	Junction	Caudate
chr20:33811659-33848466(+)	ENSG00000101421.3	ENSG00000101421	CHMP4B	-0.0125036085159804	3.38186630706408	-0.452291281021717	0.651312052946881	0.957390863162908	Junction	Caudate
chr4:46250605-46261925(-)	ENSG00000151834.15	ENSG00000151834	GABRA2	-0.017712641535498	3.99190296512716	-0.452258430945919	0.651335694480061	0.957390863162908	Junction	Caudate
chr3:45968704-45969674(-)	ENSG00000163820.14	ENSG00000163820	FYCO1	-0.0249549151814921	0.704459940743335	-0.452252020890476	0.651340307707974	0.957390863162908	Junction	Caudate
chr19:19194134-19196962(+)	ENSG00000064490.13	ENSG00000064490	RFXANK	-0.0207866708311721	0.850298452641657	-0.452242699590863	0.651347016141813	0.957390863162908	Junction	Caudate
chr8:133262168-133264546(-)	ENSG00000104419.14	ENSG00000104419	NDRG1	-0.0247435431025473	5.36355247764168	-0.452238395545474	0.651350113724132	0.957390863162908	Junction	Caudate
chr19:11416149-11416613(-)	ENSG00000205517.12	ENSG00000205517	RGL3	-0.0521560522540932	-1.70029999176426	-0.452221532677775	0.651362249834843	0.957390863162908	Junction	Caudate
chr19:39488646-39489718(+)	ENSG00000105197.10	ENSG00000105197	TIMM50	-0.0127545544867163	3.00588469563764	-0.45221079100973	0.651369980601063	0.957390863162908	Junction	Caudate
chr1:6588197-6588277(+)	ENSG00000204859.12	ENSG00000204859	ZBTB48	-0.0204659995881277	0.743165739886736	-0.452210358800566	0.651370291662291	0.957390863162908	Junction	Caudate
chrX:134807709-134814770(+)	ENSG00000156500.14	ENSG00000156500	FAM122C	-0.0420163176403637	-1.14077885192097	-0.452207281663201	0.651372506281905	0.957390863162908	Junction	Caudate
chr2:113595516-113595692(+)	ENSG00000146556.14	ENSG00000146556	WASH2P	-0.0248810376979127	1.43283977760556	-0.452203371431561	0.651375320484967	0.957390863162908	Junction	Caudate
chr1:161124527-161130814(-)	ENSG00000158796.16	ENSG00000158796	DEDD	0.0180441901801813	1.29121365062256	0.452198420227657	0.651378883885409	0.957390863162908	Junction	Caudate
chr17:48026476-48028471(-)	ENSG00000005243.9	ENSG00000005243	COPZ2	-0.0460875466964988	-1.35107239040079	-0.452197816869991	0.651379318124783	0.957390863162908	Junction	Caudate
chr10:91483077-91484506(+)	ENSG00000165338.16	ENSG00000165338	HECTD2	-0.0268032727570096	0.549705834473654	-0.452175237709511	0.651395568538997	0.957390863162908	Junction	Caudate
chr1:230668785-230669355(+)	ENSG00000135775.13	ENSG00000135775	COG2	0.0179270491868711	1.89545911758749	0.4521696041843	0.651399623061014	0.957390863162908	Junction	Caudate
chr3:63836359-63837975(-)	ENSG00000163634.11	ENSG00000163634	THOC7	0.0155157917941207	3.78610137349301	0.452166948229849	0.651401534589874	0.957390863162908	Junction	Caudate
chr16:85909174-85911569(+)	ENSG00000140968.10	ENSG00000140968	IRF8	0.0544615359600083	-1.0501914170186	0.452164245998666	0.651403479427128	0.957390863162908	Junction	Caudate
chr11:36280838-36289361(-)	ENSG00000110442.11	ENSG00000110442	COMMD9	0.0153965894615844	2.15352932472321	0.452150243316697	0.651413557410383	0.957390863162908	Junction	Caudate
chr2:219290891-219291469(-)	ENSG00000054356.13	ENSG00000054356	PTPRN	-0.0275070211247472	3.66976314562794	-0.452124964884942	0.651431750916419	0.957390863162908	Junction	Caudate
chr3:139352793-139355681(+)	ENSG00000175110.11	ENSG00000175110	MRPS22	0.0146126590521934	2.30821591009548	0.452111293578754	0.651441590576912	0.957390863162908	Junction	Caudate
chr8:143267485-143269359(+)	ENSG00000250571.6	ENSG00000250571	GLI4	-0.0314840703133843	-0.556216974220094	-0.452102093868901	0.651448211925985	0.957390863162908	Junction	Caudate
chr1:155248304-155248404(-)	ENSG00000160767.20	ENSG00000160767	FAM189B	0.026156875400267	0.640836700503687	0.452094527778729	0.651453657523206	0.957390863162908	Junction	Caudate
chr13:46097400-46098397(+)	ENSG00000235903.7	ENSG00000235903	CPB2-AS1	0.0383019657528597	-0.254130407623757	0.452093064693362	0.651454710562453	0.957390863162908	Junction	Caudate
chr17:20363051-20365085(+)	ENSG00000154898.15	ENSG00000154898	CCDC144CP	0.034476539876129	0.295593643708499	0.452084462194829	0.651460902128195	0.957390863162908	Junction	Caudate
chr15:82238522-82240417(-)	ENSG00000140598.13	ENSG00000140598	EFL1	0.0213452146739886	0.548540941516717	0.452081644430565	0.651462930192223	0.957390863162908	Junction	Caudate
chr4:78482536-78488874(+)	ENSG00000138759.17	ENSG00000138759	FRAS1	0.0412174648091299	-0.154802218016563	0.45207852319535	0.651465176680141	0.957390863162908	Junction	Caudate
chr5:45396711-45461845(-)	ENSG00000164588.6	ENSG00000164588	HCN1	-0.0409856244857107	-0.886979017655502	-0.452072274017986	0.651469674492793	0.957390863162908	Junction	Caudate
chr15:59076216-59080935(+)	ENSG00000157450.15	ENSG00000157450	RNF111	-0.0324209295960768	-0.0214340486213183	-0.452066677492247	0.651473702573667	0.957390863162908	Junction	Caudate
chr2:170997824-171006146(-)	ENSG00000198586.13	ENSG00000198586	TLK1	0.0130314354767316	2.73882321162009	0.452063332097693	0.6514761104152	0.957390863162908	Junction	Caudate
chr13:33130290-33142309(-)	ENSG00000133121.20	ENSG00000133121	STARD13	0.0201463626695653	1.76091881968572	0.452055778154823	0.651481547365007	0.957390863162908	Junction	Caudate
chr17:63764848-63765911(-)	ENSG00000108588.13	ENSG00000108588	CCDC47	-0.0116102793093148	4.2584807066398	-0.452050172310461	0.651485582183088	0.957390863162908	Junction	Caudate
chr22:50506214-50506284(-)	ENSG00000100258.17	ENSG00000100258	LMF2	0.039761777335215	-0.75748442067134	0.452036577880326	0.651495366844859	0.957390863162908	Junction	Caudate
chr14:100949040-100949514(+)	ENSG00000225746.9	ENSG00000225746	SNHG23	-0.022674786990562	3.3073254948843	-0.45203403554482	0.651497196710746	0.957390863162908	Junction	Caudate
chr15:76621830-76665652(-)	ENSG00000140386.12	ENSG00000140386	SCAPER	-0.0163208439574362	2.13003345255915	-0.452012662572434	0.651512580158288	0.957390863162908	Junction	Caudate
chr15:82130562-82138657(-)	ENSG00000140598.13	ENSG00000140598	EFL1	0.0288685298503247	-0.0978521753514283	0.452012261142766	0.651512869093424	0.957390863162908	Junction	Caudate
chr12:57793074-57796176(+)	ENSG00000123297.17	ENSG00000123297	TSFM	0.0139826372650543	2.23521235049541	0.452009869725024	0.651514590353968	0.957390863162908	Junction	Caudate
chr3:180608811-180609629(+)	ENSG00000163728.10	ENSG00000163728	TTC14	-0.035643785754457	-0.615155049582258	-0.451987710251029	0.651530540072687	0.957398596834962	Junction	Caudate
chr19:17309658-17314022(+)	ENSG00000130311.10	ENSG00000130311	DDA1	-0.0142417470226896	2.73253422854348	-0.45198578958601	0.651531922516777	0.957398596834962	Junction	Caudate
chr13:39026388-39028226(-)	ENSG00000120685.19	ENSG00000120685	PROSER1	-0.0234555351262486	0.307013098449334	-0.451920711911085	0.651578764423686	0.957455140695939	Junction	Caudate
chr6:30035984-30058114(-)	ENSG00000204623.9	ENSG00000204623	ZNRD1ASP	0.0408337805575026	-0.510329141550301	0.451909421114622	0.651586891505411	0.957455140695939	Junction	Caudate
chr19:3119054-3119205(+)	ENSG00000088256.8	ENSG00000088256	GNA11	-0.0127106687268247	2.86157183626949	-0.451907176789138	0.651588506969172	0.957455140695939	Junction	Caudate
chr21:43058969-43059225(-)	ENSG00000160200.17	ENSG00000160200	CBS	0.0305845284734183	0.296445740304835	0.451877562513269	0.651609823455978	0.957457890537562	Junction	Caudate
chr2:69653283-69720773(+)	ENSG00000196975.15	ENSG00000196975	ANXA4	-0.0286458733080312	0.203717384932137	-0.451877110487021	0.651610148828687	0.957457890537562	Junction	Caudate
chr2:99727129-99744103(-)	ENSG00000144218.18	ENSG00000144218	AFF3	-0.0242407986821192	1.60981571572535	-0.451865881025922	0.651618231920874	0.957457890537562	Junction	Caudate
chr4:5965146-5967413(-)	ENSG00000181215.13	ENSG00000181215	C4orf50	0.0304268488517707	1.4525584046293	0.451857523895279	0.651624247504022	0.957457890537562	Junction	Caudate
chr16:81354756-81356784(+)	ENSG00000261609.4	ENSG00000261609	GAN	-0.0156313514670265	2.49198569375217	-0.451855750717475	0.651625523865902	0.957457890537562	Junction	Caudate
chr1:43431373-43431459(+)	ENSG00000198198.14	ENSG00000198198	SZT2	0.0217234252428262	0.853197036766826	0.451848282524379	0.651630899602561	0.957457890537562	Junction	Caudate
chr2:70214492-70215370(-)	ENSG00000116001.15	ENSG00000116001	TIA1	0.0266780016267759	-0.0111061275077262	0.451845887511324	0.651632623578905	0.957457890537562	Junction	Caudate
chr12:128912461-128914932(+)	ENSG00000151948.11	ENSG00000151948	GLT1D1	0.0222564980418803	2.02267001113363	0.451797935957967	0.651667140420329	0.957491474366402	Junction	Caudate
chr3:193439066-193440557(-)	ENSG00000127249.14	ENSG00000127249	ATP13A4	-0.0270755968546562	1.37792762572932	-0.451797365914972	0.651667550757396	0.957491474366402	Junction	Caudate
chr11:18000558-18006590(-)	ENSG00000129158.10	ENSG00000129158	SERGEF	-0.0431719608943701	-1.4624627826827	-0.451781119177073	0.651679245777283	0.957492468551942	Junction	Caudate
chr16:69935987-69936311(+)	ENSG00000198373.12	ENSG00000198373	WWP2	0.013888012314251	1.91741763973226	0.451779657573156	0.651680297899591	0.957492468551942	Junction	Caudate
chr15:50586489-50589591(-)	ENSG00000092439.13	ENSG00000092439	TRPM7	-0.0190779153752612	1.6165378800543	-0.451739872636563	0.651708936992345	0.95751763853379	Junction	Caudate
chr12:15681303-15682892(-)	ENSG00000151491.12	ENSG00000151491	EPS8	0.0174410318414952	1.70131086733496	0.451734693493024	0.651712665224546	0.95751763853379	Junction	Caudate
chr11:62526512-62526895(-)				-0.111632389055077	-2.86625579560333	-0.451730706755362	0.651715535103408	0.95751763853379	Junction	Caudate
chr5:16478099-16478849(-)	ENSG00000154153.13	ENSG00000154153	FAM134B	0.0226600551287696	2.87804805041489	0.451685407807683	0.651748144207276	0.957556680945004	Junction	Caudate
chr3:77577615-77579946(+)	ENSG00000185008.17	ENSG00000185008	ROBO2	-0.0212511323892938	2.85045765520833	-0.45167425840201	0.651756170371038	0.957559605398625	Junction	Caudate
chr10:35071340-35090178(-)	ENSG00000108094.14	ENSG00000108094	CUL2	-0.0295820305419573	-0.213288966272233	-0.451642072158736	0.651779340627854	0.957574928044237	Junction	Caudate
chr17:56861919-56862139(+)	ENSG00000153933.9	ENSG00000153933	DGKE	0.0211237531576584	1.65218126961895	0.451630777637683	0.651787471416094	0.957574928044237	Junction	Caudate
chr1:37998133-37998973(-)	ENSG00000183386.9	ENSG00000183386	FHL3	-0.0479129344291582	-1.20167289459279	-0.451619263232255	0.6517957605392	0.957574928044237	Junction	Caudate
chr4:125452811-125463562(+)	ENSG00000196159.11	ENSG00000196159	FAT4	0.0440745549087324	-1.0498383556732	0.451618731626292	0.651796143238881	0.957574928044237	Junction	Caudate
chr2:66284393-66285417(+)				0.0621199261514234	-1.23723486916083	0.45161784922796	0.651796778471914	0.957574928044237	Junction	Caudate
chr8:37765747-37766279(+)	ENSG00000147471.11	ENSG00000147471	PROSC	-0.0132587361221047	3.38829159576811	-0.45158461262228	0.651820705480898	0.957601212376557	Junction	Caudate
chr1:173803506-173807266(-)	ENSG00000120334.15	ENSG00000120334	CENPL	0.0409898693716221	-0.941259171827365	0.451568199675596	0.651832521282371	0.957604000863973	Junction	Caudate
chr17:48048865-48050606(+)	ENSG00000082641.15	ENSG00000082641	NFE2L1	0.0388424382944718	1.56726189407821	0.451565207394178	0.65183467545731	0.957604000863973	Junction	Caudate
chr5:154871875-154872540(+)	ENSG00000155508.13	ENSG00000155508	CNOT8	-0.0137486248619212	2.48143362326151	-0.451544566258642	0.651849535307843	0.957616963845706	Junction	Caudate
chr19:48986036-48987193(-)	ENSG00000104812.14	ENSG00000104812	GYS1	-0.0268098531481104	0.158432506553455	-0.451508694645011	0.65187536012892	0.95764188337939	Junction	Caudate
chr1:151134876-151135162(-)	ENSG00000143434.15	ENSG00000143434	SEMA6C	-0.0319986253158799	-0.46650560161078	-0.451496860489613	0.651883879908574	0.95764188337939	Junction	Caudate
chr2:240464747-240464855(+)	ENSG00000063660.8	ENSG00000063660	GPC1	-0.0242630743807863	2.64256114690812	-0.451495851099608	0.65188460660221	0.95764188337939	Junction	Caudate
chr18:28009873-28011845(-)	ENSG00000170558.8	ENSG00000170558	CDH2	-0.0124773789758529	2.9125315657866	-0.451487219538793	0.65189082076518	0.957642144822502	Junction	Caudate
chr2:47379055-47379768(+)	ENSG00000119888.10	ENSG00000119888	EPCAM	0.0295589428852578	1.04689740981088	0.451459502937344	0.651910775081463	0.957646602139949	Junction	Caudate
chr11:16234672-16318445(-)	ENSG00000110693.16	ENSG00000110693	SOX6	0.0230102501586144	1.0028314265485	0.451457074011721	0.651912523776399	0.957646602139949	Junction	Caudate
chr13:51383462-51383588(-)	ENSG00000102786.14	ENSG00000102786	INTS6	0.0144156332881232	1.85463106209873	0.451450563164446	0.651917211243391	0.957646602139949	Junction	Caudate
chr10:132104944-132117076(+)	ENSG00000188385.11	ENSG00000188385	JAKMIP3	0.0329646492083082	0.576909508235308	0.45144946778596	0.651917999859544	0.957646602139949	Junction	Caudate
chr1:37868615-37872929(-)	ENSG00000204084.12	ENSG00000204084	INPP5B	-0.0190931156658348	1.26451406482401	-0.451426770397099	0.651934340899687	0.957650017688612	Junction	Caudate
chr9:76460178-76500915(+)	ENSG00000187210.12	ENSG00000187210	GCNT1	-0.0441512445014762	-1.10990153754921	-0.451421770992099	0.651937940255986	0.957650017688612	Junction	Caudate
chr14:102350049-102355767(-)	ENSG00000100865.14	ENSG00000100865	CINP	-0.014310024394221	2.32868758881199	-0.45142088342042	0.651938579270223	0.957650017688612	Junction	Caudate
chr4:150599132-150683550(-)	ENSG00000198589.10	ENSG00000198589	LRBA	0.0156533347098788	1.82224691194068	0.451412233437129	0.651944806907404	0.957650017688612	Junction	Caudate
chr3:52440099-52440376(-)	ENSG00000010319.6	ENSG00000010319	SEMA3G	-0.0416230703161927	0.121009115199354	-0.451397134101754	0.651955677874934	0.957650017688612	Junction	Caudate
chr2:178728779-178728890(-)	ENSG00000155657.25	ENSG00000155657	TTN	0.0464602417917959	-0.968981330089286	0.451395933239273	0.651956542455052	0.957650017688612	Junction	Caudate
chr17:4885966-4886119(+)	ENSG00000141503.15	ENSG00000141503	MINK1	0.0110158164756157	4.13165962932964	0.451378339249833	0.651969209582529	0.957650337596971	Junction	Caudate
chr6:49456238-49457690(-)	ENSG00000146085.7	ENSG00000146085	MUT	0.0149653010483542	2.34865558691338	0.451373452585542	0.651972727847356	0.957650337596971	Junction	Caudate
chr20:23369742-23370136(+)	ENSG00000125812.15	ENSG00000125812	GZF1	-0.0370329890987291	-0.883857916786432	-0.451370478681177	0.651974868981083	0.957650337596971	Junction	Caudate
chr2:223895631-223898957(-)	ENSG00000085449.14	ENSG00000085449	WDFY1	-0.0132072472920676	2.08796904486592	-0.451342697407767	0.651994870913859	0.957670850843746	Junction	Caudate
chr3:126016876-126022785(-)	ENSG00000114544.16	ENSG00000114544	SLC41A3	-0.0145019670407978	2.6841963123659	-0.451317761733378	0.652012824289192	0.957688354752067	Junction	Caudate
chr5:150252066-150253443(-)	ENSG00000070808.15	ENSG00000070808	CAMK2A	0.0266130587376802	4.70140455712143	0.451284812164661	0.652036547879255	0.957699924003051	Junction	Caudate
chr1:153818923-153819605(-)	ENSG00000143614.9	ENSG00000143614	GATAD2B	0.0134667180951352	2.5571474975787	0.451255397076846	0.652057726952377	0.957699924003051	Junction	Caudate
chr5:168428788-168430136(+)	ENSG00000113645.14	ENSG00000113645	WWC1	0.0145946755064973	2.62829334068359	0.451253908336768	0.652058798863346	0.957699924003051	Junction	Caudate
chr21:46251683-46254391(-)	ENSG00000160294.10	ENSG00000160294	MCM3AP	-0.0151969774752601	1.97591630838534	-0.451253309308042	0.652059230171521	0.957699924003051	Junction	Caudate
chr16:1542077-1554781(+)	ENSG00000131634.13	ENSG00000131634	TMEM204	-0.048000666986194	-0.940246154113439	-0.451247504273032	0.65206340987538	0.957699924003051	Junction	Caudate
chr9:69383760-69383946(+)	ENSG00000135063.17	ENSG00000135063	FAM189A2	0.0329998506704621	0.976571907042736	0.451247002242347	0.65206377134479	0.957699924003051	Junction	Caudate
chr3:7954823-7955309(-)	ENSG00000227110.6	ENSG00000227110	LMCD1-AS1	0.0452120552220994	-1.09566472083567	0.451228584296909	0.652077032590682	0.957699924003051	Junction	Caudate
chr20:44264560-44278956(+)	ENSG00000124194.16	ENSG00000124194	GDAP1L1	0.0243021024525466	1.59326263380634	0.451214666028062	0.652087054063248	0.957699924003051	Junction	Caudate
chr2:171331868-171337452(-)	ENSG00000123600.18	ENSG00000123600	METTL8	-0.0203066270096092	1.14249343177553	-0.451213584541281	0.652087832761157	0.957699924003051	Junction	Caudate
chr12:132013665-132013776(+)	ENSG00000183495.13	ENSG00000183495	EP400	0.0159808624573315	2.13982552271585	0.45118714372625	0.652106870936991	0.957699924003051	Junction	Caudate
chr4:47896648-47897966(-)	ENSG00000170448.11	ENSG00000170448	NFXL1	0.0197624676508087	0.9838253250232	0.451182638975686	0.652110114514513	0.957699924003051	Junction	Caudate
chr11:107928796-107961945(+)	ENSG00000179331.2	ENSG00000179331	RAB39A	-0.04659176964603	-0.961580667727398	-0.451178649829557	0.652112986844373	0.957699924003051	Junction	Caudate
chr6:145935442-145940722(-)	ENSG00000146414.15	ENSG00000146414	SHPRH	-0.0264356198572691	-0.0362232647510121	-0.451178360637724	0.652113195073181	0.957699924003051	Junction	Caudate
chr6:32042363-32042454(-)	ENSG00000168477.17	ENSG00000168477	TNXB	-0.0308432781066518	0.110700219967573	-0.451164213005165	0.652123381924716	0.957699924003051	Junction	Caudate
chr2:177523806-177538073(+)	ENSG00000018510.13	ENSG00000018510	AGPS	-0.0152394049173395	2.22934800214226	-0.451136269726942	0.652143502374818	0.957699924003051	Junction	Caudate
chr2:241499175-241499256(-)	ENSG00000115694.14	ENSG00000115694	STK25	-0.0118013506209952	4.10006196577697	-0.451133853983868	0.652145241833272	0.957699924003051	Junction	Caudate
chr1:17000535-17002033(-)	ENSG00000159363.17	ENSG00000159363	ATP13A2	0.0146770261240419	2.79629156152376	0.451126262766114	0.652150707910317	0.957699924003051	Junction	Caudate
chr22:20400759-20401276(+)	ENSG00000185252.18	ENSG00000185252	ZNF74	0.0220032098177332	0.624483548828218	0.451109781729094	0.652162575190535	0.957699924003051	Junction	Caudate
chr15:81297079-81299379(+)	ENSG00000172349.17	ENSG00000172349	IL16	0.0418330954523173	-0.641488621116868	0.451099176266553	0.652170211771059	0.957699924003051	Junction	Caudate
chr8:129879472-129896671(-)	ENSG00000153310.18	ENSG00000153310	FAM49B	-0.0514165501386611	-1.43762193394815	-0.451096423679313	0.652172193807909	0.957699924003051	Junction	Caudate
chr10:369634-382646(-)	ENSG00000151240.16	ENSG00000151240	DIP2C	0.0146720629501255	2.32927202289711	0.451062434122126	0.652196668641375	0.957699924003051	Junction	Caudate
chr9:5029907-5044402(+)	ENSG00000096968.13	ENSG00000096968	JAK2	-0.0178336367348455	1.35521477552766	-0.451052727820401	0.652203657919374	0.957699924003051	Junction	Caudate
chr8:22227026-22228192(-)	ENSG00000168490.13	ENSG00000168490	PHYHIP	0.0280011742747116	5.39975217549521	0.451049691649087	0.652205844200728	0.957699924003051	Junction	Caudate
chrX:19966650-19970223(-)	ENSG00000173681.16	ENSG00000173681	CXorf23	-0.0164350161880026	1.5413902280134	-0.451038414301033	0.652213964801634	0.957699924003051	Junction	Caudate
chr22:41226745-41227088(+)	ENSG00000100395.14	ENSG00000100395	L3MBTL2	0.0155693232426682	1.80678679263892	0.451035149421032	0.652216315786501	0.957699924003051	Junction	Caudate
chr16:71748379-71749893(-)	ENSG00000166747.12	ENSG00000166747	AP1G1	0.0113572364379314	2.56486454252477	0.451024491543705	0.652223990367847	0.957699924003051	Junction	Caudate
chr1:24442227-24445184(+)	ENSG00000001461.16	ENSG00000001461	NIPAL3	0.0150079147100299	3.30379924466619	0.451023277272802	0.652224864748884	0.957699924003051	Junction	Caudate
chr11:33747321-33748776(-)	ENSG00000110429.13	ENSG00000110429	FBXO3	-0.0141932688426937	3.10619448901344	-0.451022780607871	0.652225222391123	0.957699924003051	Junction	Caudate
chr19:1235566-1235778(-)	ENSG00000099625.12	ENSG00000099625	CBARP	0.0253200059181731	2.55861298098688	0.451018544696433	0.652228272621526	0.957699924003051	Junction	Caudate
chr18:45739311-45739527(+)	ENSG00000141469.16	ENSG00000141469	SLC14A1	-0.0504039897519349	2.13500763104993	-0.451015336985661	0.652230582460512	0.957699924003051	Junction	Caudate
chr13:52460975-52461057(+)	ENSG00000136108.14	ENSG00000136108	CKAP2	0.0204202468563524	0.893224117560948	0.451013081951684	0.652232206288903	0.957699924003051	Junction	Caudate
chr19:38898426-38899505(-)	ENSG00000068903.19	ENSG00000068903	SIRT2	0.0221827978634981	1.09252963002813	0.450999106898363	0.652242269627999	0.957699924003051	Junction	Caudate
chr11:62633515-62634309(-)	ENSG00000089597.16	ENSG00000089597	GANAB	0.0243095549587004	1.08412718107786	0.450996990295027	0.652243793784942	0.957699924003051	Junction	Caudate
chr4:114598975-114619422(+)	ENSG00000174607.10	ENSG00000174607	UGT8	0.0568528471257586	-0.657003384581661	0.45098198242027	0.652254600932713	0.957699924003051	Junction	Caudate
chr3:133616926-133617159(-)	ENSG00000163781.12	ENSG00000163781	TOPBP1	-0.0222876960440012	0.686663181167005	-0.450978658785319	0.652256994287096	0.957699924003051	Junction	Caudate
chr1:21608937-21610119(-)	ENSG00000076864.19	ENSG00000076864	RAP1GAP	0.070397363004032	-1.69177070433341	0.450974728406003	0.652259824563623	0.957699924003051	Junction	Caudate
chr22:44190667-44192048(+)	ENSG00000138964.16	ENSG00000138964	PARVG	0.0525190710521684	-1.28687081219328	0.450972680237208	0.652261299457374	0.957699924003051	Junction	Caudate
chr11:85648090-85650248(+)	ENSG00000171202.6	ENSG00000171202	TMEM126A	0.0215318017582485	1.51881596297371	0.450951843074854	0.652276304450875	0.957699924003051	Junction	Caudate
chr9:36344954-36351114(-)	ENSG00000137075.17	ENSG00000137075	RNF38	-0.0154836391288352	1.81546805557198	-0.45094694442385	0.652279832025919	0.957699924003051	Junction	Caudate
chrX:40597665-40598680(+)	ENSG00000182220.14	ENSG00000182220	ATP6AP2	-0.0103236399512438	4.50861384346807	-0.450927011140145	0.652294186293772	0.957699924003051	Junction	Caudate
chr3:149129941-149140003(+)	ENSG00000163755.8	ENSG00000163755	HPS3	-0.0431961173194268	-1.30235420244949	-0.450921969738702	0.652297816705904	0.957699924003051	Junction	Caudate
chr17:4716034-4716146(+)	ENSG00000141480.17	ENSG00000141480	ARRB2	-0.0276690101822826	0.774739030788177	-0.450912545755443	0.652304603123402	0.957699924003051	Junction	Caudate
chr1:202333556-202334988(-)	ENSG00000077152.9	ENSG00000077152	UBE2T	0.0310439277789366	0.378529727480339	0.450904059294277	0.652310714435361	0.957699924003051	Junction	Caudate
chr17:4533130-4533242(+)	ENSG00000183018.8	ENSG00000183018	SPNS2	0.0156308586097086	2.24637566238167	0.450903859415359	0.652310858373428	0.957699924003051	Junction	Caudate
chrX:102905738-102958647(+)				0.038749020962899	-1.16251414385276	0.450888431232695	0.652321968652882	0.957699924003051	Junction	Caudate
chr14:50773096-50776948(-)	ENSG00000100503.23	ENSG00000100503	NIN	-0.0129964626802716	2.53917462481047	-0.450886442394925	0.652323400877975	0.957699924003051	Junction	Caudate
chr22:38668133-38670883(+)	ENSG00000100211.10	ENSG00000100211	CBY1	0.0218385090514875	1.01575313803076	0.450862600014153	0.652340570631992	0.957699924003051	Junction	Caudate
chr7:34058164-34062001(+)	ENSG00000164619.8	ENSG00000164619	BMPER	0.0316810980000123	-0.299448424175956	0.450855749280699	0.652345504125209	0.957699924003051	Junction	Caudate
chr11:119017434-119017957(-)	ENSG00000118181.10	ENSG00000118181	RPS25	0.044588046652457	-0.180181857681841	0.450844788764423	0.652353397272798	0.957699924003051	Junction	Caudate
chr1:18362231-18365222(+)	ENSG00000117154.11	ENSG00000117154	IGSF21	0.0308132937466032	-0.0428240921728388	0.45084402298013	0.652353948749052	0.957699924003051	Junction	Caudate
chr6:13365663-13486637(-)	ENSG00000145990.10	ENSG00000145990	GFOD1	0.0281667771193887	1.78111052390619	0.450843954185975	0.652353998290876	0.957699924003051	Junction	Caudate
chr2:71481971-71503213(+)	ENSG00000135636.13	ENSG00000135636	DYSF	0.05116911366256	-1.41166315066225	0.450840708043262	0.652356335988733	0.957699924003051	Junction	Caudate
chr6:43222391-43222530(+)	ENSG00000112659.13	ENSG00000112659	CUL9	0.0210669686554206	1.42170625842912	0.450835503203605	0.65236008424222	0.957699924003051	Junction	Caudate
chr11:108715967-108719796(+)	ENSG00000178105.9	ENSG00000178105	DDX10	-0.0189608512415354	0.806806873908407	-0.450835151354233	0.652360337626066	0.957699924003051	Junction	Caudate
chr20:48734651-48745024(-)	ENSG00000124126.13	ENSG00000124126	PREX1	0.0190672106473842	2.69671999514176	0.450828582757536	0.652365067999427	0.957699924003051	Junction	Caudate
chr11:64297280-64297466(+)	ENSG00000182450.12	ENSG00000182450	KCNK4	0.0363133132461228	-0.0655798830124015	0.450820110394302	0.652371169390539	0.957699924003051	Junction	Caudate
chr20:45794018-45795344(+)	ENSG00000101457.12	ENSG00000101457	DNTTIP1	0.0196476570297944	1.03194661769716	0.450807336385041	0.652380368665694	0.957699924003051	Junction	Caudate
chr15:25225574-25226917(+)	ENSG00000224078.12	ENSG00000224078	SNHG14	0.0826511245716064	1.55887098762632	0.450796270820458	0.652388337637642	0.957699924003051	Junction	Caudate
chrX:153909170-153909442(-)	ENSG00000089820.15	ENSG00000089820	ARHGAP4	-0.0363907370842024	-0.393682220606645	-0.45079217907976	0.652391284353847	0.957699924003051	Junction	Caudate
chr11:118382777-118384634(+)	ENSG00000110344.9	ENSG00000110344	UBE4A	-0.0124063870440452	3.06930873095245	-0.450790012010695	0.652392844996866	0.957699924003051	Junction	Caudate
chr9:133785886-133788353(-)	ENSG00000160293.16	ENSG00000160293	VAV2	0.0313498193725846	-0.559616345694843	0.450787821628594	0.652394422430625	0.957699924003051	Junction	Caudate
chr10:42820425-42820507(+)	ENSG00000165733.7	ENSG00000165733	BMS1	-0.0174150847010492	1.43082834303293	-0.450778444675876	0.652401175389574	0.957699924003051	Junction	Caudate
chr1:59512440-59554123(+)	ENSG00000172456.17	ENSG00000172456	FGGY	0.0230509823254592	0.559711489395593	0.450765935280814	0.652410184270332	0.957699924003051	Junction	Caudate
chr11:124116681-124117496(+)	ENSG00000110002.15	ENSG00000110002	VWA5A	0.0242703897058903	0.791569888786751	0.450752293504795	0.652420008714976	0.957699924003051	Junction	Caudate
chr17:67120613-67122969(-)	ENSG00000198265.11	ENSG00000198265	HELZ	0.0153032041803499	1.81982764701766	0.450744821233897	0.652425390071609	0.957699924003051	Junction	Caudate
chr18:55269964-55275618(-)	ENSG00000196628.14	ENSG00000196628	TCF4	-0.0133609364310609	3.55617001328602	-0.450736504413145	0.652431379674865	0.957699924003051	Junction	Caudate
chr16:17127862-17134472(-)	ENSG00000103489.11	ENSG00000103489	XYLT1	-0.0229398991805548	0.572331817612962	-0.450734138484331	0.652433083572249	0.957699924003051	Junction	Caudate
chr6:35468440-35468798(+)	ENSG00000198755.10	ENSG00000198755	RPL10A	-0.0159281741345723	5.59884704969096	-0.450729221863175	0.652436624436053	0.957699924003051	Junction	Caudate
chr16:29538395-29538946(-)	ENSG00000205534.6	ENSG00000205534	SMG1P2	0.0440397170483133	-0.240279985225181	0.45070417950482	0.652454659622689	0.957699924003051	Junction	Caudate
chr5:78421961-78449932(+)	ENSG00000085365.17	ENSG00000085365	SCAMP1	0.0155579898696736	4.00755460678032	0.450692753282519	0.652462888709818	0.957699924003051	Junction	Caudate
chr9:114358168-114359593(-)	ENSG00000106948.16	ENSG00000106948	AKNA	0.0217896668588409	0.901081476500744	0.450686581022007	0.652467333947277	0.957699924003051	Junction	Caudate
chr9:32480355-32481339(-)	ENSG00000107201.9	ENSG00000107201	DDX58	0.0305114396870491	0.108352491710872	0.450685757999573	0.652467926685694	0.957699924003051	Junction	Caudate
chr5:69370285-69371034(+)	ENSG00000152942.18	ENSG00000152942	RAD17	0.0378314436698669	-1.14366377390085	0.450678421960598	0.65247321008985	0.957699924003051	Junction	Caudate
chr12:5744318-5750835(-)	ENSG00000047617.14	ENSG00000047617	ANO2	-0.0352684583050388	-0.752651408718701	-0.450676752186855	0.652474412660815	0.957699924003051	Junction	Caudate
chr3:52391329-52391442(+)	ENSG00000114841.17	ENSG00000114841	DNAH1	-0.0376922543640701	-0.445240464989209	-0.450671989403731	0.652477842821963	0.957699924003051	Junction	Caudate
chr3:52270810-52278200(-)	ENSG00000164091.11	ENSG00000164091	WDR82	0.014696665893765	3.54945688551297	0.45066901112055	0.652479987788224	0.957699924003051	Junction	Caudate
chr9:76614601-76625022(-)	ENSG00000106772.17	ENSG00000106772	PRUNE2	0.0331016450195281	0.993003003177291	0.450660737541098	0.652485946453938	0.957699924003051	Junction	Caudate
chr16:56466269-56466875(+)	ENSG00000087263.16	ENSG00000087263	OGFOD1	-0.0168448235292492	1.61865830570349	-0.450644068164732	0.652497951874491	0.957699924003051	Junction	Caudate
chr19:14516171-14516465(-)	ENSG00000132002.7	ENSG00000132002	DNAJB1	-0.0519437992088969	3.18013265063294	-0.450635269211786	0.652504288988471	0.957699924003051	Junction	Caudate
chr10:98423669-98423752(-)	ENSG00000107521.18	ENSG00000107521	HPS1	0.0188350393906141	1.15443608231272	0.450614715799292	0.652519091906684	0.957699924003051	Junction	Caudate
chr2:171006890-171006971(-)	ENSG00000198586.13	ENSG00000198586	TLK1	-0.013156269230735	2.72349039943954	-0.450607655734178	0.652524176717688	0.957699924003051	Junction	Caudate
chr10:97908148-97917499(-)	ENSG00000095713.13	ENSG00000095713	CRTAC1	0.030940091191021	0.122208168133518	0.450586110760027	0.652539693972467	0.957699924003051	Junction	Caudate
chr18:46086258-46086386(-)	ENSG00000152234.15	ENSG00000152234	ATP5A1	-0.012643353728161	5.56247247475027	-0.45058212278351	0.652542566234181	0.957699924003051	Junction	Caudate
chr3:69063504-69064067(-)	ENSG00000144744.16	ENSG00000144744	UBA3	0.0156538729151105	2.33868270715674	0.450581538228849	0.652542987248622	0.957699924003051	Junction	Caudate
chr19:38374962-38376159(+)	ENSG00000099341.11	ENSG00000099341	PSMD8	0.0155975597406238	3.95034897587319	0.450568426878016	0.652552430480337	0.957699924003051	Junction	Caudate
chr3:9938107-9940849(+)	ENSG00000163703.17	ENSG00000163703	CRELD1	-0.0206374947803978	2.5300537851967	-0.450568007736891	0.652552732360662	0.957699924003051	Junction	Caudate
chr5:177724363-177724783(-)	ENSG00000170074.19	ENSG00000170074	FAM153A	0.0530764126012516	0.133580734435699	0.450565064069043	0.652554852496409	0.957699924003051	Junction	Caudate
chr16:87415368-87417459(-)	ENSG00000140948.11	ENSG00000140948	ZCCHC14	0.0220078552511101	0.626572524476945	0.45056473903474	0.652555086598009	0.957699924003051	Junction	Caudate
chr4:176150174-176150467(+)	ENSG00000150627.15	ENSG00000150627	WDR17	0.0183841971724501	3.21447226321702	0.450560757121617	0.652557954520352	0.957699924003051	Junction	Caudate
chr1:204944407-204952010(+)	ENSG00000163531.15	ENSG00000163531	NFASC	0.0280512333051228	2.83282061083515	0.450532362818237	0.652578405306121	0.95772107825772	Junction	Caudate
chr12:2931241-2933417(+)	ENSG00000078246.16	ENSG00000078246	TULP3	-0.0238856132356769	0.56006581421971	-0.450507381298399	0.65259639827672	0.957735361178918	Junction	Caudate
chr3:129880563-129893493(-)	ENSG00000172765.16	ENSG00000172765	TMCC1	0.0530460527593089	-1.66802756825161	0.450486177585439	0.652611670436445	0.957735361178918	Junction	Caudate
chr10:93323359-93325825(-)	ENSG00000138119.16	ENSG00000138119	MYOF	-0.0462716144589585	-1.25062961505642	-0.450485116279876	0.652612434854901	0.957735361178918	Junction	Caudate
chr19:18156202-18160470(+)	ENSG00000105647.15	ENSG00000105647	PIK3R2	0.0290449608305145	0.781666978965139	0.450479041756495	0.652616810112534	0.957735361178918	Junction	Caudate
chr7:92123316-92123733(-)	ENSG00000001630.15	ENSG00000001630	CYP51A1	0.0155946460910246	3.15955913770075	0.450476943510451	0.652618321405416	0.957735361178918	Junction	Caudate
chr6:43008261-43008366(+)	ENSG00000112640.14	ENSG00000112640	PPP2R5D	0.0151102342877211	3.32911669166273	0.450467201682016	0.652625338120814	0.957736727440675	Junction	Caudate
chr13:51942555-51944108(-)	ENSG00000123191.14	ENSG00000123191	ATP7B	0.0410139185188184	-0.709931345392199	0.450450767977786	0.652637174841969	0.957736727440675	Junction	Caudate
chr10:93692094-93692645(-)	ENSG00000148690.11	ENSG00000148690	FRA10AC1	-0.0214636114123876	2.61119734648226	-0.450448554064617	0.65263876946621	0.957736727440675	Junction	Caudate
chr2:178443385-178444421(-)	ENSG00000180228.12	ENSG00000180228	PRKRA	-0.0158833751586658	2.26982638783936	-0.450431956966868	0.652650723976046	0.957736727440675	Junction	Caudate
chr12:285663-286125(-)	ENSG00000073614.12	ENSG00000073614	KDM5A	-0.0390308542485234	-1.03182126382412	-0.450410398524745	0.652666252162451	0.957736727440675	Junction	Caudate
chr11:129884144-129884744(-)	ENSG00000170322.14	ENSG00000170322	NFRKB	-0.0233445321978787	0.964021058685615	-0.450398386898734	0.652674904001933	0.957736727440675	Junction	Caudate
chr11:74965118-74965762(+)	ENSG00000118363.11	ENSG00000118363	SPCS2	-0.018498905698354	2.99061533495598	-0.450393178138612	0.652678655828003	0.957736727440675	Junction	Caudate
chr1:222729702-222730026(+)	ENSG00000162819.11	ENSG00000162819	BROX	0.0110985207369161	3.05450226576115	0.450385241860713	0.652684372279123	0.957736727440675	Junction	Caudate
chr20:2911034-2923206(+)	ENSG00000132670.20	ENSG00000132670	PTPRA	-0.048993128757544	-1.39927951528707	-0.45038080667311	0.652687566925814	0.957736727440675	Junction	Caudate
chr2:203380385-203391045(+)	ENSG00000138443.15	ENSG00000138443	ABI2	0.015597730988601	2.51053545640804	0.450378210390842	0.652689437019812	0.957736727440675	Junction	Caudate
chr1:155128070-155131338(+)	ENSG00000169242.11	ENSG00000169242	EFNA1	-0.0314558786578967	1.08347349966035	-0.450369599459952	0.652695639462087	0.957736727440675	Junction	Caudate
chr19:14517047-14518138(-)	ENSG00000132002.7	ENSG00000132002	DNAJB1	-0.0533260457859239	2.69353228305382	-0.450366875879304	0.652697601258688	0.957736727440675	Junction	Caudate
chr10:12830826-12830849(+)				0.185333009644817	-0.0471580105724172	0.450366696215691	0.652697730670569	0.957736727440675	Junction	Caudate
chr10:133532285-133532691(+)	ENSG00000130649.9	ENSG00000130649	CYP2E1	0.041161720107218	-1.30733531773672	0.450355349207791	0.652705903953058	0.957739862396321	Junction	Caudate
chr14:50777140-50778764(-)	ENSG00000100503.23	ENSG00000100503	NIN	0.0141849373763314	2.47680856890809	0.450306132086202	0.652741355672021	0.957771039196355	Junction	Caudate
chr9:136443901-136445644(-)	ENSG00000148396.18	ENSG00000148396	SEC16A	0.0341887254676091	-0.130639477502609	0.450288863026355	0.652753794982172	0.957771039196355	Junction	Caudate
chr1:232986541-232998250(-)	ENSG00000135749.18	ENSG00000135749	PCNX2	0.0317900287877184	1.38574792785644	0.45027759753324	0.652761909834181	0.957771039196355	Junction	Caudate
chr13:20638519-20641289(+)	ENSG00000032742.17	ENSG00000032742	IFT88	0.0177268312102033	1.85716396883384	0.450273611167368	0.652764781335684	0.957771039196355	Junction	Caudate
chr1:26457906-26460036(+)	ENSG00000117682.16	ENSG00000117682	DHDDS	-0.0152170309363117	1.56877240143817	-0.450272408438284	0.652765647699316	0.957771039196355	Junction	Caudate
chr21:33624761-33631485(-)	ENSG00000205758.11	ENSG00000205758	CRYZL1	-0.0222686345644701	1.58316869939455	-0.450268315675811	0.652768595848525	0.957771039196355	Junction	Caudate
chr3:196805384-196806578(+)	ENSG00000180370.10	ENSG00000180370	PAK2	-0.0150983276474417	2.86579794774455	-0.450267185172831	0.652769410187353	0.957771039196355	Junction	Caudate
chr9:74497984-74630281(+)	ENSG00000198963.10	ENSG00000198963	RORB	-0.029242531833202	0.806574285625431	-0.450248354127299	0.652782974875696	0.957782084029531	Junction	Caudate
chr17:18256598-18256908(-)	ENSG00000177731.15	ENSG00000177731	FLII	0.0193050712361749	1.53416083638566	0.450219210771907	0.65280396812383	0.957794509831025	Junction	Caudate
chrX:84475398-84502341(-)	ENSG00000165259.13	ENSG00000165259	HDX	0.0465038851145083	-1.17946510555924	0.450218231310156	0.652804673678253	0.957794509831025	Junction	Caudate
chr5:95522308-95523201(-)	ENSG00000198677.10	ENSG00000198677	TTC37	0.0120070388684627	2.99239247752256	0.45020911943007	0.652811237428112	0.957794509831025	Junction	Caudate
chr2:218673766-218673878(+)	ENSG00000163482.11	ENSG00000163482	STK36	-0.032858235656147	-0.39896549658944	-0.450203046617247	0.652815611998504	0.957794509831025	Junction	Caudate
chr4:37891349-37902002(+)	ENSG00000065882.15	ENSG00000065882	TBC1D1	0.0437962305482937	-1.24086028428192	0.45018638485004	0.652827614418043	0.957794509831025	Junction	Caudate
chr11:45915569-45915702(-)	ENSG00000121680.15	ENSG00000121680	PEX16	-0.0157497115667396	2.38960294429779	-0.450181263447488	0.652831303674009	0.957794509831025	Junction	Caudate
chr2:197121545-197122649(-)	ENSG00000065413.17	ENSG00000065413	ANKRD44	0.023584689385935	0.61265923942078	0.450174555614175	0.652836135744881	0.957794509831025	Junction	Caudate
chr21:37091414-37094004(+)	ENSG00000182670.13	ENSG00000182670	TTC3	0.0190278744272537	2.91827414650021	0.450151052819797	0.6528530663895	0.957794509831025	Junction	Caudate
chr2:39453932-39454296(+)	ENSG00000231312.6	ENSG00000231312	AC007246.3	0.0204168112258977	1.88315939573996	0.450145430238382	0.65285711673992	0.957794509831025	Junction	Caudate
chr1:120233348-120251413(+)	ENSG00000274642.1	ENSG00000274642		-0.10565057033025	0.333408650483092	-0.450145364606031	0.652857164019692	0.957794509831025	Junction	Caudate
chr9:26886189-26887312(-)	ENSG00000120159.11	ENSG00000120159	CAAP1	0.020574736135706	0.84737994396282	0.450133887710672	0.652865431686296	0.957794509831025	Junction	Caudate
chr18:9258932-9263789(+)	ENSG00000101745.16	ENSG00000101745	ANKRD12	-0.0137928815820088	2.97225017130355	-0.450130286495529	0.652868025919884	0.957794509831025	Junction	Caudate
chr4:112266717-112268143(+)	ENSG00000138660.11	ENSG00000138660	AP1AR	-0.0163236230644183	3.05560487997096	-0.450127647811572	0.652869926770544	0.957794509831025	Junction	Caudate
chr22:22303298-22303942(+)	ENSG00000272779.1	ENSG00000272779	LL22NC03-80A10.6	0.0157948464192628	2.94436070585062	0.45009788214391	0.652891369468277	0.957816101151148	Junction	Caudate
chr21:37108447-37121816(+)	ENSG00000182670.13	ENSG00000182670	TTC3	-0.0117423430098762	4.4612659102344	-0.450090456488543	0.652896718833216	0.957816101151148	Junction	Caudate
chr6:12933819-12934113(+)				-0.0277330392269369	1.53193636120342	-0.450058080143998	0.652920042624626	0.957837091394604	Junction	Caudate
chr1:215083432-215086367(+)	ENSG00000082482.13	ENSG00000082482	KCNK2	-0.0393936777179874	-0.853059113870762	-0.450043718293785	0.652930388954135	0.957837091394604	Junction	Caudate
chr4:118478985-118480304(+)	ENSG00000154608.14	ENSG00000154608	CEP170P1	-0.0887660319461067	-2.30755236905733	-0.450042848231923	0.652931015752042	0.957837091394604	Junction	Caudate
chr12:88120277-88120996(-)	ENSG00000198707.14	ENSG00000198707	CEP290	-0.0191064622394474	1.39187043650783	-0.45003707260819	0.652935176553064	0.957837091394604	Junction	Caudate
chr9:128492806-128494509(+)	ENSG00000136811.16	ENSG00000136811	ODF2	0.0219558807219442	0.593775743073325	0.450023330483297	0.652945076522588	0.957841916774093	Junction	Caudate
chr12:51190593-51191595(-)	ENSG00000184271.16	ENSG00000184271	POU6F1	0.0178940090549211	2.14891470162499	0.450015745558399	0.652950540807552	0.957841916774093	Junction	Caudate
chr10:49019776-49046982(-)	ENSG00000165633.12	ENSG00000165633	VSTM4	-0.0279035558621853	0.343295913597441	-0.449981812503711	0.65297498687903	0.957853941346775	Junction	Caudate
chr15:59652327-59657405(-)	ENSG00000140307.10	ENSG00000140307	GTF2A2	0.0160264196640652	2.88404968773764	0.44996539936759	0.652986811374552	0.957853941346775	Junction	Caudate
chr14:58428464-58429362(+)	ENSG00000100578.14	ENSG00000100578	KIAA0586	-0.0247131988895891	0.21713713888652	-0.449957574918303	0.652992448363756	0.957853941346775	Junction	Caudate
chr18:51177577-51196566(-)	ENSG00000176624.10	ENSG00000176624	MEX3C	-0.0252973396420196	0.427969408194838	-0.449952917942951	0.652995803410569	0.957853941346775	Junction	Caudate
chr11:10461741-10478525(+)	ENSG00000133805.15	ENSG00000133805	AMPD3	0.0348797304663492	0.329696522337577	0.449949754506983	0.652998082463747	0.957853941346775	Junction	Caudate
chr2:100988277-100990255(+)	ENSG00000170485.16	ENSG00000170485	NPAS2	-0.0275927044035961	1.48700188529512	-0.449944172339525	0.653002104066112	0.957853941346775	Junction	Caudate
chr19:46690707-46691734(-)	ENSG00000105287.12	ENSG00000105287	PRKD2	-0.0368533568037296	-0.610483772408786	-0.449941698687804	0.653003886180631	0.957853941346775	Junction	Caudate
chr10:127052816-127061667(+)	ENSG00000150760.12	ENSG00000150760	DOCK1	0.0156343779979917	3.12428983408736	0.449932977953029	0.653010168951625	0.957853941346775	Junction	Caudate
chrX:129811510-129812717(-)	ENSG00000188706.12	ENSG00000188706	ZDHHC9	0.0277094712930964	3.24157028689341	0.449928943437528	0.653013075588565	0.957853941346775	Junction	Caudate
chr7:150323561-150325840(+)	ENSG00000127399.14	ENSG00000127399	LRRC61	-0.0367130559721601	-0.51893292988141	-0.449899399109811	0.653034360742717	0.957869225349227	Junction	Caudate
chr5:140674826-140675016(-)	ENSG00000170445.12	ENSG00000170445	HARS	0.0131181214721492	3.8006157522919	0.449864699453123	0.653059360405746	0.957869225349227	Junction	Caudate
chr11:119172990-119173478(+)	ENSG00000160703.15	ENSG00000160703	NLRX1	-0.0283372622973477	-0.168472985987304	-0.449852364354018	0.653068247427111	0.957869225349227	Junction	Caudate
chr19:49190321-49190695(+)	ENSG00000130529.15	ENSG00000130529	TRPM4	-0.0480536048345317	-1.48255150237371	-0.449848572223768	0.653070979538525	0.957869225349227	Junction	Caudate
chrX:103677052-103678498(-)	ENSG00000123562.16	ENSG00000123562	MORF4L2	0.010816768786266	4.53047097865926	0.449847972177517	0.653071411853536	0.957869225349227	Junction	Caudate
chr19:4472423-4475274(+)	ENSG00000167674.14	ENSG00000167674	CTB-50L17.10	-0.0198456258480835	1.56200170597587	-0.449844961623771	0.6530735808674	0.957869225349227	Junction	Caudate
chr20:63439709-63442405(-)	ENSG00000075043.18	ENSG00000075043	KCNQ2	0.0219144601834726	4.42163096731861	0.449844763848232	0.653073723358859	0.957869225349227	Junction	Caudate
chr17:41728332-41731492(-)	ENSG00000173805.15	ENSG00000173805	HAP1	0.0475589797973217	-0.691186712667601	0.449843323010522	0.653074761440436	0.957869225349227	Junction	Caudate
chr6:130863719-130867458(-)	ENSG00000079819.17	ENSG00000079819	EPB41L2	0.0464107719049681	-1.06202753177744	0.44982335463632	0.653089148141502	0.957869225349227	Junction	Caudate
chr12:132856631-132857404(-)	ENSG00000072609.17	ENSG00000072609	CHFR	-0.0216378225648017	0.832702742753182	-0.449812131457664	0.653097234210491	0.957869225349227	Junction	Caudate
chr9:128576957-128577128(+)	ENSG00000197694.14	ENSG00000197694	SPTAN1	0.0103075354600113	6.04846440832478	0.449797977845994	0.653107431654411	0.957869225349227	Junction	Caudate
chr6:116656853-116658802(-)	ENSG00000153975.9	ENSG00000153975	ZUFSP	-0.0155670173208716	1.94076618051497	-0.449790816358081	0.653112591413198	0.957869225349227	Junction	Caudate
chr6:130858244-130863637(-)	ENSG00000079819.17	ENSG00000079819	EPB41L2	0.0106219459246316	4.44393415398745	0.44978489486704	0.653116857782965	0.957869225349227	Junction	Caudate
chr8:142315093-142318543(-)	ENSG00000171045.14	ENSG00000171045	TSNARE1	-0.0343148117849237	-0.774547200859364	-0.449781774996621	0.653119105620183	0.957869225349227	Junction	Caudate
chr19:5997214-6001814(-)	ENSG00000087903.12	ENSG00000087903	RFX2	-0.0449836072661669	-0.938495134551799	-0.449770920304881	0.653126926347858	0.957869225349227	Junction	Caudate
chr5:149550182-149550841(-)	ENSG00000113712.16	ENSG00000113712	CSNK1A1	-0.0087938195549719	4.2892329513418	-0.449766951355476	0.653129785957036	0.957869225349227	Junction	Caudate
chr1:171524966-171527790(+)	ENSG00000117523.15	ENSG00000117523	PRRC2C	-0.0116199369118894	3.1089481357159	-0.449760541147359	0.653134404492315	0.957869225349227	Junction	Caudate
chr1:154555533-154555859(-)	ENSG00000160714.9	ENSG00000160714	UBE2Q1	0.0132287956698232	2.91228349095042	0.449743183200983	0.6531469109064	0.957869225349227	Junction	Caudate
chr1:53866925-53871371(-)	ENSG00000058799.13	ENSG00000058799	YIPF1	-0.0160995329342362	1.53846259710489	-0.449739358784034	0.653149666414988	0.957869225349227	Junction	Caudate
chr3:185285644-185291612(+)	ENSG00000073803.13	ENSG00000073803	MAP3K13	-0.0199224750748839	1.42840147012115	-0.449733644293092	0.653153783738732	0.957869225349227	Junction	Caudate
chr2:169649347-169650328(-)	ENSG00000154479.12	ENSG00000154479	CCDC173	-0.0378647419010312	0.49942831387541	-0.449731435230256	0.653155375384111	0.957869225349227	Junction	Caudate
chr15:40364954-40365146(+)	ENSG00000140323.5	ENSG00000140323	DISP2	-0.0348270780598034	0.0778227583199051	-0.449730119818301	0.65315632314847	0.957869225349227	Junction	Caudate
chr12:116928128-116945363(+)	ENSG00000174989.12	ENSG00000174989	FBXW8	-0.0198446920919427	0.663228880183094	-0.449707974771054	0.653172278908474	0.957872392653906	Junction	Caudate
chr15:62692942-62694315(+)	ENSG00000171914.15	ENSG00000171914	TLN2	-0.0203345176166249	2.27200884627706	-0.449701578871293	0.653176887257092	0.957872392653906	Junction	Caudate
chr6:31995795-31995954(+)	ENSG00000244731.7	ENSG00000244731	C4A	-0.0616261535234851	1.3928868068867	-0.449686580455156	0.653187693909172	0.957872392653906	Junction	Caudate
chr12:95960624-95962354(+)	ENSG00000139344.7	ENSG00000139344	AMDHD1	0.0450547803504106	-1.19229604004834	0.449683362447951	0.653190012555799	0.957872392653906	Junction	Caudate
chr13:110430437-110430544(+)	ENSG00000134871.17	ENSG00000134871	COL4A2	-0.0466182816583776	-0.730535916864477	-0.449682468816015	0.65319065643832	0.957872392653906	Junction	Caudate
chr18:10540400-10546325(+)	ENSG00000134265.12	ENSG00000134265	NAPG	-0.0131018194107046	3.17174867998316	-0.449676844692762	0.653194708755425	0.957872392653906	Junction	Caudate
chr2:200856986-200857717(-)	ENSG00000013441.15	ENSG00000013441	CLK1	0.0255253617080264	2.94346664151483	0.449642807686051	0.653219233462787	0.957898302235909	Junction	Caudate
chr19:2223487-2225387(+)	ENSG00000104885.17	ENSG00000104885	DOT1L	-0.0320809301428192	-0.408118864826071	-0.449635564153937	0.653224452698398	0.957898302235909	Junction	Caudate
chr14:29629094-29630741(-)	ENSG00000184304.14	ENSG00000184304	PRKD1	0.0211377627455885	0.720525307572906	0.449610591893241	0.653242446276136	0.957903663251398	Junction	Caudate
chr2:135769824-135770570(+)	ENSG00000144224.16	ENSG00000144224	UBXN4	-0.013508997136458	3.53760865335673	-0.449589061650324	0.653257959895936	0.957903663251398	Junction	Caudate
chr11:17788414-17878207(-)	ENSG00000129158.10	ENSG00000129158	SERGEF	0.020611534992573	1.89804933820564	0.449588398367013	0.653258437827216	0.957903663251398	Junction	Caudate
chr20:58691563-58691723(+)	ENSG00000254995.4	ENSG00000254995	STX16-NPEPL1	-0.0414211038959893	-0.523696060047612	-0.449583847158082	0.653261717221748	0.957903663251398	Junction	Caudate
chr18:28003170-28005848(-)	ENSG00000170558.8	ENSG00000170558	CDH2	-0.0128076307738584	2.6933442684864	-0.449575465983784	0.653267756333037	0.957903663251398	Junction	Caudate
chr9:111393735-111394159(-)	ENSG00000136813.14	ENSG00000136813	KIAA0368	-0.0141837872552791	3.90177169997621	-0.449549639331176	0.653286366043986	0.957903663251398	Junction	Caudate
chr17:44913824-44915025(-)	ENSG00000131095.11	ENSG00000131095	GFAP	0.111304558417698	-2.49323137821329	0.449522557149707	0.653305880674193	0.957903663251398	Junction	Caudate
chr17:64547802-64551583(-)	ENSG00000108854.15	ENSG00000108854	SMURF2	-0.0164728681263047	1.60892829841357	-0.4495178378369	0.653309281297736	0.957903663251398	Junction	Caudate
chr16:1447087-1447391(-)	ENSG00000103249.17	ENSG00000103249	CLCN7	-0.0178697109705226	1.62077967822212	-0.449511017410197	0.653314195946298	0.957903663251398	Junction	Caudate
chr4:38052061-38053105(+)	ENSG00000065882.15	ENSG00000065882	TBC1D1	-0.0380290535259186	-0.761121416051265	-0.449509567551331	0.653315240684461	0.957903663251398	Junction	Caudate
chr4:127676066-127684408(+)	ENSG00000164066.12	ENSG00000164066	INTU	-0.0460633329125532	-1.08182529386113	-0.44950707222903	0.653317038763442	0.957903663251398	Junction	Caudate
chr5:80769004-80775693(+)	ENSG00000113318.9	ENSG00000113318	MSH3	-0.0185370282723267	1.4370996530691	-0.449498563990314	0.653323169644053	0.957903663251398	Junction	Caudate
chr1:178466123-178467333(+)	ENSG00000075391.16	ENSG00000075391	RASAL2	-0.0178641943692798	1.96605907539463	-0.449489256898622	0.653329876190361	0.957903663251398	Junction	Caudate
chr7:117170977-117189320(+)	ENSG00000004866.19	ENSG00000004866	ST7	-0.0232328194780717	0.53959351272288	-0.449462094995782	0.653349448798145	0.957903663251398	Junction	Caudate
chr5:109796804-109804153(+)				-0.0493393317876941	-0.832900088959676	-0.449461781930217	0.653349674391597	0.957903663251398	Junction	Caudate
chr5:148416071-148416993(+)	ENSG00000145868.16	ENSG00000145868	FBXO38	-0.0135126599202262	2.03039201105357	-0.44945429758211	0.653355067584205	0.957903663251398	Junction	Caudate
chr2:190995220-190997855(-)	ENSG00000115415.18	ENSG00000115415	STAT1	0.0223928092562763	2.52856490990775	0.44945262278083	0.653356274442088	0.957903663251398	Junction	Caudate
chr1:116401261-116401553(+)	ENSG00000163399.15	ENSG00000163399	ATP1A1	0.0208876566298278	4.64601624329814	0.449446919191357	0.653360384442143	0.957903663251398	Junction	Caudate
chr5:31534418-31535743(+)	ENSG00000082213.17	ENSG00000082213	C5orf22	0.0198601126633569	1.21448578333488	0.449434170091158	0.653369571467351	0.957903663251398	Junction	Caudate
chr16:74508926-74532120(-)	ENSG00000090863.11	ENSG00000090863	GLG1	0.0135360973658502	3.0709680014522	0.449427755671427	0.653374193730031	0.957903663251398	Junction	Caudate
chr3:55624984-55683793(-)	ENSG00000187672.12	ENSG00000187672	ERC2	-0.0352148322501723	-0.893875320063315	-0.449424907508099	0.653376246134935	0.957903663251398	Junction	Caudate
chr14:68877241-68878988(-)	ENSG00000072110.13	ENSG00000072110	ACTN1	-0.0404224873910764	0.436541003244194	-0.449422639621336	0.653377880390679	0.957903663251398	Junction	Caudate
chr15:67204149-67208561(-)	ENSG00000103591.12	ENSG00000103591	AAGAB	0.0153054992702533	1.82979344292611	0.449407266365101	0.653388958515262	0.957903663251398	Junction	Caudate
chr9:94259346-94278757(+)	ENSG00000175787.16	ENSG00000175787	ZNF169	-0.0592014835784754	-1.22616696316706	-0.449394513138223	0.653398148678282	0.957903663251398	Junction	Caudate
chr12:120138857-120140858(-)	ENSG00000089154.10	ENSG00000089154	GCN1	-0.0191089863276506	1.29452276696388	-0.449387872274663	0.653402934203216	0.957903663251398	Junction	Caudate
chr8:66922115-66922323(-)	ENSG00000245910.8	ENSG00000245910	SNHG6	0.0176929485801631	4.24303981175255	0.449385788509168	0.653404435804812	0.957903663251398	Junction	Caudate
chr17:64973518-64975559(-)	ENSG00000214174.8	ENSG00000214174	AMZ2P1	0.044744276356595	-0.898443950293258	0.449383814051596	0.653405858638312	0.957903663251398	Junction	Caudate
chr14:69424203-69453240(+)	ENSG00000029364.11	ENSG00000029364	SLC39A9	-0.0459871536376894	-1.61929287805496	-0.449383709557261	0.653405933939049	0.957903663251398	Junction	Caudate
chr12:62547073-62549667(+)	ENSG00000061987.14	ENSG00000061987	MON2	-0.0173552133672914	1.59428001184944	-0.449377588566182	0.653410344855527	0.957903663251398	Junction	Caudate
chr9:89349930-89350631(+)	ENSG00000187742.14	ENSG00000187742	SECISBP2	-0.0123766998552232	2.63221776009005	-0.449372869345937	0.653413745634401	0.957903663251398	Junction	Caudate
chr19:58556791-58556891(-)	ENSG00000130725.7	ENSG00000130725	UBE2M	0.0129601726993278	3.97498492214878	0.449355166560577	0.653426502733934	0.957903663251398	Junction	Caudate
chr3:180642202-180644119(-)	ENSG00000145075.11	ENSG00000145075	CCDC39	-0.0230071178900362	2.00959588856464	-0.44935412315907	0.653427254640078	0.957903663251398	Junction	Caudate
chr10:45910707-45916078(-)	ENSG00000239883.8	ENSG00000239883	PARGP1	-0.0198949998752903	1.58596096932106	-0.449346663372755	0.653432630394142	0.957903663251398	Junction	Caudate
chr6:154442291-154450094(-)	ENSG00000153721.18	ENSG00000153721	CNKSR3	-0.0241786728441694	0.788497412845535	-0.449337202057921	0.653439448537891	0.957903663251398	Junction	Caudate
chr1:171566844-171568246(+)	ENSG00000117523.15	ENSG00000117523	PRRC2C	-0.0174962076416442	2.10010475621476	-0.449334981046097	0.653441049078406	0.957903663251398	Junction	Caudate
chr1:225922080-225922203(-)	ENSG00000143811.17	ENSG00000143811	PYCR2	0.0156791959629678	2.59083474731163	0.449328845082124	0.653445470881706	0.957903663251398	Junction	Caudate
chr19:14388819-14390923(+)	ENSG00000123146.19	ENSG00000123146	ADGRE5	0.0484901600169518	-0.559517965290926	0.449284024221709	0.653477770827217	0.957908075539945	Junction	Caudate
chr5:68962164-69007026(-)				-0.0530960498073387	-1.6317025108151	-0.449283324987131	0.653478274732541	0.957908075539945	Junction	Caudate
chr12:25209912-25225613(-)	ENSG00000133703.11	ENSG00000133703	KRAS	-0.0140493363473546	2.6800963168478	-0.449279915633249	0.653480731695078	0.957908075539945	Junction	Caudate
chr1:1704147-1704222(-)	ENSG00000008128.22	ENSG00000008128	CDK11A	0.0387042164996692	-0.73852573856607	0.449279253095476	0.653481209155628	0.957908075539945	Junction	Caudate
chr19:39329074-39329543(-)	ENSG00000130755.12	ENSG00000130755	GMFG	-0.0241622908338768	1.12931178234489	-0.449278841377093	0.653481505862233	0.957908075539945	Junction	Caudate
chr17:8160872-8161472(-)	ENSG00000220205.8	ENSG00000220205	VAMP2	0.0189476616049484	3.81247097908976	0.449274398009841	0.65348470799725	0.957908075539945	Junction	Caudate
chr7:74224198-74224638(+)	ENSG00000086730.16	ENSG00000086730	LAT2	-0.0440584025577167	-0.157073256447432	-0.449254742958845	0.653498872585704	0.957919987949238	Junction	Caudate
chr20:51696145-51697423(-)	ENSG00000054793.13	ENSG00000054793	ATP9A	-0.0120151126770185	5.1555717945756	-0.449231168346831	0.653515862006208	0.957926958565192	Junction	Caudate
chr12:116779349-116833791(+)	ENSG00000135119.14	ENSG00000135119	RNFT2	0.0196727770934744	1.62951775982911	0.449216836898806	0.653526190281141	0.957926958565192	Junction	Caudate
chr1:225410417-225411336(-)	ENSG00000143815.14	ENSG00000143815	LBR	-0.0267542778049084	0.617519339585212	-0.449189386563387	0.653545973158406	0.957926958565192	Junction	Caudate
chr17:6657405-6657644(+)	ENSG00000274114.2	ENSG00000274114	CTC-281F24.3	0.0381273369433379	-0.0021316900280069	0.449182902070535	0.65355064643121	0.957926958565192	Junction	Caudate
chr12:98751523-98773041(-)	ENSG00000185046.18	ENSG00000185046	ANKS1B	0.011152287518812	5.03349306966758	0.449179232126759	0.653553291308462	0.957926958565192	Junction	Caudate
chr2:178630944-178631033(-)	ENSG00000155657.25	ENSG00000155657	TTN	-0.0495494239206194	-1.22618321155232	-0.449172208024817	0.653558353492867	0.957926958565192	Junction	Caudate
chr11:124136294-124136573(+)	ENSG00000110002.15	ENSG00000110002	VWA5A	-0.0214270850796945	1.49358794498267	-0.449160039163178	0.653567123480575	0.957926958565192	Junction	Caudate
chr1:12191924-12192430(+)	ENSG00000028137.17	ENSG00000028137	TNFRSF1B	-0.0588661049397098	-1.43984995559361	-0.449154925538144	0.653570808837879	0.957926958565192	Junction	Caudate
chr8:17953187-17955469(+)	ENSG00000078674.17	ENSG00000078674	PCM1	-0.0108330320475763	4.0454168197842	-0.4491472534046	0.653576338112035	0.957926958565192	Junction	Caudate
chr11:6456176-6456296(-)	ENSG00000110171.18	ENSG00000110171	TRIM3	-0.0243793182000206	0.467551824293286	-0.449139518593704	0.65358191257682	0.957926958565192	Junction	Caudate
chr17:81622279-81629724(-)	ENSG00000182446.13	ENSG00000182446	NPLOC4	-0.0172792302863378	1.3992208367161	-0.449132703751676	0.653586824037721	0.957926958565192	Junction	Caudate
chr5:179771244-179773894(+)	ENSG00000161021.11	ENSG00000161021	MAML1	-0.0339565643151559	-0.418358678400498	-0.449130417193573	0.653588471964947	0.957926958565192	Junction	Caudate
chr11:2949265-2951258(-)	ENSG00000205531.12	ENSG00000205531	NAP1L4	0.013605818471668	2.52712042399875	0.44911719966014	0.65359799790228	0.957926958565192	Junction	Caudate
chr1:110604247-110605390(-)	ENSG00000177301.13	ENSG00000177301	KCNA2	0.0602067393739909	-1.50044978055039	0.449101894923488	0.653609028167397	0.957926958565192	Junction	Caudate
chr14:24179907-24180009(+)	ENSG00000100918.12	ENSG00000100918	REC8	-0.0248634405790424	0.407221279790411	-0.449091214066485	0.653616726004737	0.957926958565192	Junction	Caudate
chr7:130526302-130530544(+)				0.0865062009259403	-2.32508910319131	0.449089880447582	0.653617687164421	0.957926958565192	Junction	Caudate
chr1:51463799-51465260(-)	ENSG00000085832.16	ENSG00000085832	EPS15	-0.0192666420710909	2.93974237703907	-0.449082321071701	0.653623135333951	0.957926958565192	Junction	Caudate
chr1:11130778-11133079(-)	ENSG00000198793.12	ENSG00000198793	MTOR	-0.0182080004473791	1.80123560452843	-0.449064933524812	0.653635666902216	0.957926958565192	Junction	Caudate
chr18:12982676-12984039(+)	ENSG00000085415.15	ENSG00000085415	SEH1L	-0.0142549275588797	2.74011036661633	-0.449063939999143	0.653636382959881	0.957926958565192	Junction	Caudate
chr1:6678468-6680907(-)	ENSG00000007923.15	ENSG00000007923	DNAJC11	0.0138002728411534	2.55404803655866	0.449050288739597	0.653646221780916	0.957926958565192	Junction	Caudate
chr2:19978880-19980690(-)	ENSG00000118965.14	ENSG00000118965	WDR35	-0.020622175743456	0.958514022599118	-0.449039043077637	0.653654326870036	0.957926958565192	Junction	Caudate
chr12:62578506-62580296(+)	ENSG00000061987.14	ENSG00000061987	MON2	-0.0194085913257963	2.12623493124618	-0.449034726164827	0.653657438210719	0.957926958565192	Junction	Caudate
chr19:11166612-11169876(-)	ENSG00000197256.10	ENSG00000197256	KANK2	0.0260846071417018	0.558365487432189	0.449029657046616	0.653661091698225	0.957926958565192	Junction	Caudate
chr10:119059719-119060745(-)	ENSG00000107581.12	ENSG00000107581	EIF3A	-0.0123663829395151	3.07160147642531	-0.449026421457155	0.653663423702977	0.957926958565192	Junction	Caudate
chr21:33260728-33262792(+)	ENSG00000159110.19	ENSG00000159110	IFNAR2	0.0267801230174093	0.389353601506703	0.449012213213736	0.653673664131068	0.957926958565192	Junction	Caudate
chr1:13749488-13769117(+)	ENSG00000116731.22	ENSG00000116731	PRDM2	-0.0555814323395101	-1.44557113644953	-0.449004854857613	0.653678967607375	0.957926958565192	Junction	Caudate
chr9:105615408-105617958(+)	ENSG00000106692.13	ENSG00000106692	FKTN	0.0231172003491672	0.65757790703757	0.448978212838844	0.653698169776133	0.957926958565192	Junction	Caudate
chr11:64036160-64103193(+)	ENSG00000256824.1	ENSG00000256824	RP11-21A7A.2	0.0265967321518832	0.374115479956566	0.448958613315895	0.653712296230491	0.957926958565192	Junction	Caudate
chr10:12084752-12087534(+)	ENSG00000181192.11	ENSG00000181192	DHTKD1	0.0173043286673807	1.49686919116975	0.448946251558288	0.653721206093275	0.957926958565192	Junction	Caudate
chrX:43781545-43793418(-)	ENSG00000069535.13	ENSG00000069535	MAOB	-0.0191802380994533	3.89532260520357	-0.448932277635184	0.653731278000435	0.957926958565192	Junction	Caudate
chr17:51192281-51192781(-)	ENSG00000011258.15	ENSG00000011258	MBTD1	0.0262869716457034	0.284503036105434	0.448921667839013	0.653738925206745	0.957926958565192	Junction	Caudate
chr3:121844548-121854686(+)	ENSG00000145088.8	ENSG00000145088	EAF2	0.0373107307441219	-0.433877659532088	0.448917204453132	0.653742142285361	0.957926958565192	Junction	Caudate
chr1:33577485-33580752(-)	ENSG00000121904.17	ENSG00000121904	CSMD2	-0.0352166253811442	0.0194355782433483	-0.448909886874575	0.653747416596951	0.957926958565192	Junction	Caudate
chr7:5529401-5529534(-)	ENSG00000075624.13	ENSG00000075624	ACTB	0.0136809355862584	6.49743554886864	0.448908463406258	0.653748442596213	0.957926958565192	Junction	Caudate
chr7:152230028-152230219(-)	ENSG00000055609.17	ENSG00000055609	KMT2C	-0.0121322538855812	2.87385690430696	-0.44890494477568	0.653750978737234	0.957926958565192	Junction	Caudate
chr15:74890655-74891378(+)	ENSG00000178802.17	ENSG00000178802	MPI	0.0143988120692383	2.57460917714412	0.448890901889565	0.653761100538716	0.957926958565192	Junction	Caudate
chr13:49198575-49201799(+)	ENSG00000102531.16	ENSG00000102531	FNDC3A	0.0135648900221989	2.9157980432138	0.448879635707668	0.653769220999481	0.957926958565192	Junction	Caudate
chr20:33767042-33770083(+)	ENSG00000131061.13	ENSG00000131061	ZNF341	-0.0335892013591764	-0.669329298074289	-0.44887864623279	0.653769934197097	0.957926958565192	Junction	Caudate
chr8:55813119-55824580(+)	ENSG00000137574.10	ENSG00000137574	TGS1	0.0259023046635736	-0.36244064533883	0.448870528420268	0.653775785398099	0.957926958565192	Junction	Caudate
chrX:68111960-68112386(-)	ENSG00000079482.12	ENSG00000079482	OPHN1	0.0606522810399417	-1.50029637208897	0.448860998917708	0.653782654151976	0.957926958565192	Junction	Caudate
chr19:49490865-49491039(+)	ENSG00000142541.16	ENSG00000142541	RPL13A	-0.0117463942810066	7.18541073531237	-0.448860170523765	0.653783251250022	0.957926958565192	Junction	Caudate
chr19:15238981-15239058(-)	ENSG00000141867.17	ENSG00000141867	BRD4	0.0290249498260838	0.428498157085832	0.448854562405628	0.653787293531184	0.957926958565192	Junction	Caudate
chr11:2884135-2884669(-)	ENSG00000129757.12	ENSG00000129757	CDKN1C	0.0527843997838632	-0.133900354843102	0.448847514034876	0.65379237394795	0.957926958565192	Junction	Caudate
chr14:88578141-88596733(+)	ENSG00000100722.18	ENSG00000100722	ZC3H14	-0.0133688868383731	2.2844791939875	-0.448845728039261	0.653793661283763	0.957926958565192	Junction	Caudate
chr14:91470996-91473032(-)	ENSG00000100796.17	ENSG00000100796	PPP4R3A	-0.0146855860168636	2.14216194020742	-0.448841861192971	0.653796448488837	0.957926958565192	Junction	Caudate
chr1:228102383-228102477(-)	ENSG00000143793.12	ENSG00000143793	C1orf35	0.0430396649313834	-1.34297494403305	0.448840010140111	0.653797782720967	0.957926958565192	Junction	Caudate
chr3:10372052-10375429(-)	ENSG00000157087.16	ENSG00000157087	ATP2B2	0.0244786716553001	3.94072356984869	0.448827753180511	0.653806617520633	0.957926958565192	Junction	Caudate
chr11:63996942-63997049(+)	ENSG00000167770.11	ENSG00000167770	OTUB1	0.0140673253609451	3.94198852531245	0.448802272384607	0.653824984199228	0.957926958565192	Junction	Caudate
chr11:61781825-61783497(+)	ENSG00000124920.13	ENSG00000124920	MYRF	0.0458108783695515	-0.129490939891611	0.448798831375593	0.653827464510984	0.957926958565192	Junction	Caudate
chr6:99561682-99562841(-)	ENSG00000112237.12	ENSG00000112237	CCNC	0.0169206889744315	2.19976940806692	0.448782156761836	0.653839483784235	0.957926958565192	Junction	Caudate
chr19:10137281-10137831(-)	ENSG00000130816.14	ENSG00000130816	DNMT1	-0.0184833600249922	0.797166074566181	-0.448782054261689	0.653839557667921	0.957926958565192	Junction	Caudate
chr15:67231898-67235978(-)	ENSG00000103591.12	ENSG00000103591	AAGAB	0.014940646202676	4.03389313124379	0.448781846478451	0.653839707441292	0.957926958565192	Junction	Caudate
chr5:178613844-178616881(-)	ENSG00000113240.12	ENSG00000113240	CLK4	0.0181934049144287	2.03443160973785	0.448769514026812	0.653848596888192	0.957926958565192	Junction	Caudate
chr14:23576457-23577074(-)	ENSG00000092051.16	ENSG00000092051	JPH4	-0.0372244580821991	2.30433089615685	-0.448758683121906	0.653856404034598	0.957926958565192	Junction	Caudate
chr8:58597903-58599231(-)	ENSG00000035681.7	ENSG00000035681	NSMAF	-0.017336217522255	1.35609529761297	-0.448752949827003	0.653860536730785	0.957926958565192	Junction	Caudate
chr9:35076584-35076723(-)	ENSG00000221829.9	ENSG00000221829	FANCG	-0.0326936041117126	-0.724634405374158	-0.448721135431083	0.653883469502407	0.957926958565192	Junction	Caudate
chr3:52267019-52270711(-)	ENSG00000164091.11	ENSG00000164091	WDR82	0.0142734757714064	3.35107933610762	0.448717391642361	0.653886168159277	0.957926958565192	Junction	Caudate
chr6:109633324-109641517(-)	ENSG00000155085.15	ENSG00000155085	AK9	0.0304265385389127	0.250714848399981	0.448715513499296	0.653887521993713	0.957926958565192	Junction	Caudate
chr2:74376763-74377431(-)	ENSG00000204843.12	ENSG00000204843	DCTN1	0.0265368071476505	3.30638986646192	0.448712656939779	0.653889581108821	0.957926958565192	Junction	Caudate
chr1:205797004-205797903(-)	ENSG00000133065.10	ENSG00000133065	SLC41A1	-0.0172541701228224	1.51771048423853	-0.448708236881539	0.653892767257589	0.957926958565192	Junction	Caudate
chr14:24214600-24215551(-)	ENSG00000260669.2	ENSG00000260669	AL136419.6	-0.018749591969698	1.85455539454116	-0.448701323721832	0.653897750542923	0.957926958565192	Junction	Caudate
chr2:47379970-47385165(+)	ENSG00000119888.10	ENSG00000119888	EPCAM	0.0319611237130963	0.872098815738134	0.44868709376364	0.653908008121517	0.957926958565192	Junction	Caudate
chr13:95760799-95763642(+)	ENSG00000102580.14	ENSG00000102580	DNAJC3	-0.0141275234867861	2.40656579214485	-0.448681118672585	0.653912315249034	0.957926958565192	Junction	Caudate
chr14:56633172-56634898(+)	ENSG00000070269.13	ENSG00000070269	TMEM260	-0.0175769044951492	2.09231966008803	-0.448680214766323	0.653912966828318	0.957926958565192	Junction	Caudate
chr6:30910942-30911157(+)	ENSG00000213780.10	ENSG00000213780	GTF2H4	-0.0215817249185349	0.73623012606802	-0.448680195909471	0.65391298042125	0.957926958565192	Junction	Caudate
chr16:50102436-50104938(+)	ENSG00000155393.12	ENSG00000155393	HEATR3	-0.0220561156011401	0.510932597015497	-0.448659818302924	0.653927669654511	0.957926958565192	Junction	Caudate
chr17:16198720-16215361(-)	ENSG00000141027.20	ENSG00000141027	NCOR1	-0.03783365135236	-0.762725939136643	-0.44864965966732	0.653934992574991	0.957926958565192	Junction	Caudate
chr14:76173626-76176622(+)	ENSG00000089916.17	ENSG00000089916	GPATCH2L	-0.0121650430075551	3.02676668543987	-0.448639427664085	0.653942368416826	0.957926958565192	Junction	Caudate
chr11:237145-238997(+)	ENSG00000185627.17	ENSG00000185627	PSMD13	0.0151836591414456	2.82021972310556	0.448634865315906	0.653945657242064	0.957926958565192	Junction	Caudate
chr2:42295517-42301240(+)	ENSG00000143924.18	ENSG00000143924	EML4	0.0164568626092688	1.95393343539561	0.448633377889168	0.653946729473524	0.957926958565192	Junction	Caudate
chr17:57262193-57274267(+)	ENSG00000153944.10	ENSG00000153944	MSI2	0.0388028717265164	-0.568105379055246	0.448628449030069	0.653950282512657	0.957926958565192	Junction	Caudate
chr5:69218112-69226337(+)	ENSG00000134056.11	ENSG00000134056	MRPS36	0.0568308038882966	-1.64021199456527	0.448620422315036	0.653956068702747	0.957926958565192	Junction	Caudate
chr22:30556094-30557261(-)	ENSG00000128242.12	ENSG00000128242	GAL3ST1	0.0468222133622632	-0.793728309770361	0.448619166265949	0.653956974148365	0.957926958565192	Junction	Caudate
chr9:125066059-125142632(-)	ENSG00000173611.17	ENSG00000173611	SCAI	0.0405967995135399	-0.952907958891165	0.448616136340177	0.653959158327057	0.957926958565192	Junction	Caudate
chr5:79642986-79645122(+)	ENSG00000164329.13	ENSG00000164329	PAPD4	-0.0435858336919608	-1.42078054113963	-0.448611951029248	0.653962175391655	0.957926958565192	Junction	Caudate
chr2:241350204-241351966(+)	ENSG00000168385.17	ENSG00000168385	SEPT2	-0.0170390399450721	4.42657315767765	-0.448602576384333	0.653968933311429	0.957926958565192	Junction	Caudate
chr17:44209542-44209644(-)	ENSG00000108312.14	ENSG00000108312	UBTF	0.0133719631394352	2.41735724363621	0.448597367332095	0.653972688384056	0.957926958565192	Junction	Caudate
chr13:51365846-51367804(-)	ENSG00000102786.14	ENSG00000102786	INTS6	0.0184284043858375	1.29539359915211	0.448592370834532	0.653976290239713	0.957926958565192	Junction	Caudate
chr3:146200040-146201034(-)	ENSG00000114698.14	ENSG00000114698	PLSCR4	-0.0294890027885469	1.43986443886476	-0.448586351957021	0.653980629115377	0.957926958565192	Junction	Caudate
chr10:115220504-115241570(+)	ENSG00000107518.16	ENSG00000107518	ATRNL1	-0.0437549821779733	-1.50613823512633	-0.448557217628197	0.65400163157453	0.95793104746188	Junction	Caudate
chr3:97892994-97895958(+)	ENSG00000080200.9	ENSG00000080200	CRYBG3	0.0180428170978494	1.77041897224488	0.448556961881066	0.654001815939654	0.95793104746188	Junction	Caudate
chr8:86398480-86398574(+)	ENSG00000123124.13	ENSG00000123124	WWP1	-0.0294169303073158	-0.219779148058015	-0.44855422395359	0.654003789680969	0.95793104746188	Junction	Caudate
chr19:49130600-49133000(+)	ENSG00000177380.13	ENSG00000177380	PPFIA3	-0.0270627217784315	1.30690107006401	-0.448548976274507	0.654007572680955	0.95793104746188	Junction	Caudate
chr6:84213025-84215281(-)	ENSG00000135315.11	ENSG00000135315	CEP162	-0.0227067775923055	0.66972052664475	-0.448522120419145	0.654026932941337	0.95793527190396	Junction	Caudate
chr3:11829865-11833002(-)	ENSG00000144559.10	ENSG00000144559	TAMM41	-0.0446525667690401	-1.39246958257502	-0.448520538959248	0.654028073015657	0.95793527190396	Junction	Caudate
chr1:156592671-156593407(+)	ENSG00000163382.11	ENSG00000163382	NAXE	0.0146273328938282	3.72601632425117	0.448517746741966	0.654030085926864	0.95793527190396	Junction	Caudate
chr11:64900630-64900883(-)	ENSG00000110046.12	ENSG00000110046	ATG2A	-0.0263535000576511	0.387616071950397	-0.448508132549253	0.654037016823802	0.95793527190396	Junction	Caudate
chr12:40763199-40908356(+)	ENSG00000018236.14	ENSG00000018236	CNTN1	0.0435052425514534	-0.345867117264735	0.448488273114588	0.654051333637562	0.95793527190396	Junction	Caudate
chr1:150839655-150846262(-)	ENSG00000143437.20	ENSG00000143437	ARNT	-0.04249767142517	-1.31399449987541	-0.448485682734452	0.654053201071237	0.95793527190396	Junction	Caudate
chr1:44221641-44247938(-)	ENSG00000117419.14	ENSG00000117419	ERI3	-0.0108327469032641	3.98982709392022	-0.448484607112116	0.654053976499909	0.95793527190396	Junction	Caudate
chr15:77357100-77361314(-)				0.0480651458568493	-1.52067810888484	0.44847797016229	0.654058761162639	0.95793527190396	Junction	Caudate
chr6:30703538-30703620(-)	ENSG00000137337.14	ENSG00000137337	MDC1	0.0230683249125679	0.653992657520277	0.448449464554349	0.654079311385332	0.957956526266413	Junction	Caudate
chr2:203376133-203380207(+)	ENSG00000138443.15	ENSG00000138443	ABI2	-0.0388348790664057	-0.65053888775085	-0.448407956983533	0.6541092354355	0.957984274358829	Junction	Caudate
chr17:58526411-58526681(-)	ENSG00000108387.14	ENSG00000108387	SEPT4	0.0808834132747836	-1.13525419163033	0.448406433050382	0.654110334095143	0.957984274358829	Junction	Caudate
chr18:3151894-3154946(-)	ENSG00000101605.12	ENSG00000101605	MYOM1	0.0331818509438025	-0.275559788911628	0.448392256192061	0.6541205547515	0.957990399543285	Junction	Caudate
chr7:100686434-100686648(-)	ENSG00000146830.9	ENSG00000146830	GIGYF1	-0.050021773829418	-1.25398257048968	-0.448369909119407	0.654136665769832	0.958005151247912	Junction	Caudate
chr11:544781-549901(+)	ENSG00000161328.10	ENSG00000161328	LRRC56	-0.0325801970530409	0.261907895527937	-0.448341494142922	0.654157151648882	0.958009618316415	Junction	Caudate
chrX:103678621-103685170(-)	ENSG00000123562.16	ENSG00000123562	MORF4L2	-0.0351321694641527	-0.47599630875678	-0.448335195352335	0.654161692819924	0.958009618316415	Junction	Caudate
chr12:112093137-112108715(-)	ENSG00000111300.9	ENSG00000111300	NAA25	-0.0199631055655988	1.00696974009703	-0.448323190306757	0.654170348003602	0.958009618316415	Junction	Caudate
chr4:77909373-77949796(+)	ENSG00000169288.17	ENSG00000169288	MRPL1	-0.0158911301562383	2.28449712181493	-0.448318146441008	0.654173984453909	0.958009618316415	Junction	Caudate
chr19:4175761-4175841(-)	ENSG00000077463.14	ENSG00000077463	SIRT6	0.0304719081287958	-0.0745615908890686	0.448310752123387	0.654179315512476	0.958009618316415	Junction	Caudate
chr11:69643247-69643831(+)	ENSG00000110092.3	ENSG00000110092	CCND1	0.0239286929850227	1.54643944632566	0.448303504900797	0.654184540537573	0.958009618316415	Junction	Caudate
chr12:49186371-49186668(-)				-0.0587668641981866	-0.858089828368545	-0.448280913007785	0.654200828708336	0.958009618316415	Junction	Caudate
chr2:170782390-170784645(+)	ENSG00000204334.7	ENSG00000204334	ERICH2	0.0407142460294545	-0.845500584309277	0.448278204277352	0.654202781644044	0.958009618316415	Junction	Caudate
chr8:6431587-6436047(+)	ENSG00000147316.12	ENSG00000147316	MCPH1	-0.0167141240174105	1.43559081740708	-0.448256300557966	0.654218573836454	0.958009618316415	Junction	Caudate
chr9:127365367-127383437(+)	ENSG00000136895.18	ENSG00000136895	GARNL3	-0.0272151091700454	0.0413559113704438	-0.44823742162945	0.654232185333076	0.958009618316415	Junction	Caudate
chr4:169400652-169401651(-)	ENSG00000137601.15	ENSG00000137601	NEK1	-0.0176125480263932	1.59360686499401	-0.448236852832299	0.65423259543126	0.958009618316415	Junction	Caudate
chr3:186105943-186108939(-)	ENSG00000244405.7	ENSG00000244405	ETV5	0.0336718065337739	0.596963576966006	0.448223467905762	0.654242245886202	0.958009618316415	Junction	Caudate
chr11:72097915-72098288(-)	ENSG00000149357.9	ENSG00000149357	LAMTOR1	-0.0116563745668638	3.91888226097276	-0.448221749432052	0.654243484900052	0.958009618316415	Junction	Caudate
chr10:48223271-48232114(-)	ENSG00000170324.20	ENSG00000170324	FRMPD2	-0.041497671179035	0.321145201170493	-0.44821684366635	0.654247021946126	0.958009618316415	Junction	Caudate
chr21:15014467-15015144(-)	ENSG00000180530.10	ENSG00000180530	NRIP1	-0.032951908614793	-0.0942274910725528	-0.448177588212315	0.65427532532118	0.958009618316415	Junction	Caudate
chr19:1918991-1923069(+)	ENSG00000227500.9	ENSG00000227500	SCAMP4	0.0212886464368307	1.02047454127824	0.44817708594304	0.654275687463025	0.958009618316415	Junction	Caudate
chr11:49808636-49809741(+)	ENSG00000205035.8	ENSG00000205035	RP11-707M1.1	-0.0479867236144491	-1.13068549677841	-0.448171827107459	0.65427947914805	0.958009618316415	Junction	Caudate
chr1:206728850-206729034(+)	ENSG00000162889.10	ENSG00000162889	MAPKAPK2	-0.023097740102892	1.52748799840728	-0.448159160514571	0.654288611953809	0.958009618316415	Junction	Caudate
chr2:72492430-72495429(-)	ENSG00000144036.15	ENSG00000144036	EXOC6B	-0.0126143773811511	3.43444439513056	-0.44815471251595	0.654291819040663	0.958009618316415	Junction	Caudate
chr15:44651940-44652128(-)	ENSG00000104133.14	ENSG00000104133	SPG11	0.0148020544610996	2.06073084109556	0.448137934494215	0.65430391635318	0.958009618316415	Junction	Caudate
chr3:197817303-197820324(+)	ENSG00000186001.12	ENSG00000186001	LRCH3	-0.0146424476996789	2.68653824847933	-0.448137762804219	0.654304040145811	0.958009618316415	Junction	Caudate
chr9:72363607-72364695(-)	ENSG00000107372.12	ENSG00000107372	ZFAND5	0.0180185725358261	2.17847519602056	0.44812493294932	0.654313290807807	0.958009618316415	Junction	Caudate
chr9:129852637-129856306(+)	ENSG00000136878.12	ENSG00000136878	USP20	0.0179289077494147	1.25607911763663	0.448119407026293	0.654317275159713	0.958009618316415	Junction	Caudate
chr17:4940361-4940486(+)	ENSG00000108523.15	ENSG00000108523	RNF167	0.0230668101742857	1.24780277711674	0.448117502690479	0.654318648243748	0.958009618316415	Junction	Caudate
chr2:55564498-55564901(-)	ENSG00000275052.4	ENSG00000275052	PPP4R3B	-0.0125893429962242	3.07731346076791	-0.448097595445694	0.654333002042933	0.958009618316415	Junction	Caudate
chr17:68035841-68037109(+)	ENSG00000182481.8	ENSG00000182481	KPNA2	0.0196659335334647	2.24602373088605	0.448097383834713	0.654333154622321	0.958009618316415	Junction	Caudate
chr16:3655521-3656101(+)	ENSG00000213918.10	ENSG00000213918	DNASE1	-0.0277546923022463	-0.0892013643361823	-0.448092878457808	0.654336403170107	0.958009618316415	Junction	Caudate
chr19:5678649-5679344(-)	ENSG00000174917.8	ENSG00000174917	C19orf70	0.0147955882850296	3.89432208235757	0.448091994997059	0.654337040179616	0.958009618316415	Junction	Caudate
chr1:23804526-23808134(-)	ENSG00000117305.14	ENSG00000117305	HMGCL	0.0194050385898622	1.60700272107143	0.448089048549311	0.654339164684694	0.958009618316415	Junction	Caudate
chr19:10635256-10635430(+)	ENSG00000129353.14	ENSG00000129353	SLC44A2	-0.0197848179392547	2.5314673249518	-0.448085467126307	0.654341747035769	0.958009618316415	Junction	Caudate
chr19:3523059-3525867(+)	ENSG00000105325.13	ENSG00000105325	FZR1	0.0181512366753837	1.40603376083669	0.448080624407576	0.654345238838765	0.958009618316415	Junction	Caudate
chr4:22413815-22420885(-)	ENSG00000152990.13	ENSG00000152990	ADGRA3	-0.0271106113604	1.95849287600621	-0.448077700573665	0.654347347049127	0.958009618316415	Junction	Caudate
chr3:33560972-33570723(-)	ENSG00000163539.16	ENSG00000163539	CLASP2	-0.163806818702128	-1.70272547835751	-0.448066070886499	0.65435573258259	0.958009618316415	Junction	Caudate
chr6:35342682-35347066(+)	ENSG00000112033.13	ENSG00000112033	PPARD	0.0182032767862788	1.6069893683596	0.448065992441461	0.654355789145179	0.958009618316415	Junction	Caudate
chr15:82225265-82227449(-)	ENSG00000140598.13	ENSG00000140598	EFL1	0.0230814668925898	0.1886844327254	0.448064464364338	0.654356890961588	0.958009618316415	Junction	Caudate
chr11:65121822-65122089(-)	ENSG00000149806.10	ENSG00000149806	FAU	-0.0168752848918191	6.11511715242948	-0.448052574871678	0.654365463878078	0.958009618316415	Junction	Caudate
chr19:2102269-2108686(-)	ENSG00000065000.15	ENSG00000065000	AP3D1	-0.0130507994763881	2.81521829006033	-0.448047053596661	0.654369445007971	0.958009618316415	Junction	Caudate
chr14:54865437-54902320(-)	ENSG00000131979.18	ENSG00000131979	GCH1	0.0483380136394622	-1.50052740231142	0.448039730230823	0.654374725555422	0.958009618316415	Junction	Caudate
chr5:16689920-16694370(-)	ENSG00000145555.14	ENSG00000145555	MYO10	-0.0169892077997674	3.9177368907493	-0.448039047523	0.654375217826	0.958009618316415	Junction	Caudate
chr5:6737634-6738682(+)	ENSG00000112941.13	ENSG00000112941	PAPD7	-0.0231565259182321	0.488112932636635	-0.448000896727883	0.654402726925861	0.958027453323212	Junction	Caudate
chr9:5077581-5078305(+)	ENSG00000096968.13	ENSG00000096968	JAK2	-0.0176619919805598	1.35798663690557	-0.447998222119248	0.654404655502973	0.958027453323212	Junction	Caudate
chr1:110891472-110892344(+)	ENSG00000143119.12	ENSG00000143119	CD53	-0.0395254818063125	0.77433381565807	-0.447997028728883	0.6544055160204	0.958027453323212	Junction	Caudate
chr2:61246478-61248510(-)	ENSG00000115464.14	ENSG00000115464	USP34	0.011656794207561	3.32843561704817	0.447960427345757	0.654431908386355	0.958041503548057	Junction	Caudate
chr8:119804020-119806282(-)	ENSG00000064313.11	ENSG00000064313	TAF2	0.0163266146840365	1.20280603409207	0.447958824472141	0.654433064189393	0.958041503548057	Junction	Caudate
chr3:14170551-14172866(-)	ENSG00000154767.14	ENSG00000154767	XPC	0.0180206053619743	1.85575760173965	0.447958595185079	0.654433229524195	0.958041503548057	Junction	Caudate
chr7:129205783-129206149(+)	ENSG00000128602.9	ENSG00000128602	SMO	-0.0363712447697144	-0.573453029061165	-0.447922130335837	0.654459523891716	0.958059683626437	Junction	Caudate
chr16:18830116-18830218(-)	ENSG00000157106.16	ENSG00000157106	SMG1	-0.0139197316876982	2.32374336145138	-0.447920102081435	0.65446098645439	0.958059683626437	Junction	Caudate
chr17:74252377-74253080(+)	ENSG00000141540.10	ENSG00000141540	TTYH2	0.0315900538526188	3.45934326967308	0.447915396104095	0.654464379912921	0.958059683626437	Junction	Caudate
chr19:2271955-2272734(+)	ENSG00000104904.12	ENSG00000104904	OAZ1	0.0148768607862055	5.31210826116091	0.447900266959813	0.654475289517568	0.958059683626437	Junction	Caudate
chr6:159688243-159692660(-)	ENSG00000112096.16	ENSG00000112096	SOD2	-0.0274795112030119	4.64400654464167	-0.447899500281194	0.654475842370413	0.958059683626437	Junction	Caudate
chr4:39454226-39454532(-)	ENSG00000163682.15	ENSG00000163682	RPL9	0.022198199230201	7.00804476866957	0.447865779898336	0.654500158365954	0.958062474038867	Junction	Caudate
chr12:96756564-96757494(+)	ENSG00000188596.10	ENSG00000188596	CFAP54	-0.0492801955590481	-0.33110912898577	-0.447863005142055	0.654502159277812	0.958062474038867	Junction	Caudate
chr12:98645836-98648318(+)	ENSG00000120868.13	ENSG00000120868	APAF1	-0.0323947557895478	-0.21393037151662	-0.447854248876114	0.654508473548295	0.958062474038867	Junction	Caudate
chr17:76091236-76094413(-)	ENSG00000182473.21	ENSG00000182473	EXOC7	-0.0140738635497327	2.35658976300656	-0.447845625693176	0.654514691874943	0.958062474038867	Junction	Caudate
chr12:110436202-110436556(-)	ENSG00000111229.15	ENSG00000111229	ARPC3	0.0478864462569745	-1.15741217469777	0.447841959817824	0.654517335408475	0.958062474038867	Junction	Caudate
chr21:41452870-41458527(+)	ENSG00000157601.13	ENSG00000157601	MX1	-0.0248321106197907	2.00422035910613	-0.447835057190325	0.65452231303831	0.958062474038867	Junction	Caudate
chr5:180603391-180608967(-)	ENSG00000037280.15	ENSG00000037280	FLT4	0.0595175395790315	0.507918385590558	0.447824782626962	0.654529722270557	0.958062474038867	Junction	Caudate
chr3:27304972-27307858(-)	ENSG00000163491.16	ENSG00000163491	NEK10	-0.0308031456044946	-0.0479808046193273	-0.447815296984047	0.654536562623815	0.958062474038867	Junction	Caudate
chr3:58534523-58534946(-)	ENSG00000168306.12	ENSG00000168306	ACOX2	0.0414640930408617	-0.948058038327196	0.447804106551271	0.654544632384515	0.958062474038867	Junction	Caudate
chr14:59326649-59326932(+)	ENSG00000100592.15	ENSG00000100592	DAAM1	0.0263855867738318	0.915449763093948	0.447801640169471	0.654546410972734	0.958062474038867	Junction	Caudate
chr20:3218633-3221840(+)	ENSG00000125877.12	ENSG00000125877	ITPA	-0.0188416210042132	2.37409517992378	-0.447790373643966	0.654554535656137	0.958062474038867	Junction	Caudate
chr6:54202234-54230713(+)	ENSG00000146147.14	ENSG00000146147	MLIP	-0.0217108093507323	1.73652915974841	-0.447782072430423	0.654560521976228	0.958062474038867	Junction	Caudate
chr2:109593120-109613797(-)	ENSG00000186522.14	ENSG00000186522	SEPT10	-0.0419113008343183	-0.185402269282474	-0.447779809875042	0.654562153594638	0.958062474038867	Junction	Caudate
chr1:70205781-70221614(+)	ENSG00000116754.13	ENSG00000116754	SRSF11	-0.0265295817919228	0.897903184007513	-0.447779617422903	0.654562292379583	0.958062474038867	Junction	Caudate
chr16:1344526-1344600(+)	ENSG00000007516.13	ENSG00000007516	BAIAP3	0.0488347700229676	0.799023845215808	0.447749649421846	0.654583903651691	0.958075743249208	Junction	Caudate
chr3:52502728-52502998(+)	ENSG00000010327.10	ENSG00000010327	STAB1	-0.0423230517271932	0.0100486809750187	-0.44774853752114	0.654584705498842	0.958075743249208	Junction	Caudate
chr5:5468989-5473557(+)	ENSG00000164151.11	ENSG00000164151	ICE1	0.0188217430165522	1.14433539356529	0.447741923956971	0.65458947487865	0.958075743249208	Junction	Caudate
chr9:129002976-129003316(+)	ENSG00000095319.14	ENSG00000095319	NUP188	0.0216406983834068	0.7777423284897	0.447731789441265	0.654596783424381	0.958077601482325	Junction	Caudate
chr2:24284844-24286211(-)	ENSG00000198399.14	ENSG00000198399	ITSN2	0.0263078922709346	1.25271373436559	0.447717878772395	0.654606815211882	0.958083445421599	Junction	Caudate
chr6:4999905-5000562(-)	ENSG00000124787.13	ENSG00000124787	RPP40	-0.0299914624971672	-0.0222528452261703	-0.447681364120924	0.654633148335833	0.958096179569186	Junction	Caudate
chr2:106125680-106129673(-)	ENSG00000115652.14	ENSG00000115652	UXS1	-0.0143962809362503	2.02367753862447	-0.447669909172384	0.654641409343766	0.958096179569186	Junction	Caudate
chr8:22069519-22069880(+)	ENSG00000158856.17	ENSG00000158856	DMTN	-0.024186404826284	4.67487229502389	-0.447663982429176	0.654645683571918	0.958096179569186	Junction	Caudate
chrX:54449761-54450270(-)	ENSG00000102302.7	ENSG00000102302	FGD1	0.0277731594704258	0.237100565713901	0.447651221549667	0.654654886457407	0.958096179569186	Junction	Caudate
chr3:121915694-121922219(+)	ENSG00000163406.10	ENSG00000163406	SLC15A2	0.0259969837397435	1.7361511012258	0.447651184752826	0.654654912994613	0.958096179569186	Junction	Caudate
chr1:23846174-23848648(-)	ENSG00000179163.11	ENSG00000179163	FUCA1	-0.0241321432137264	0.331994809090268	-0.44764723353746	0.654657762541106	0.958096179569186	Junction	Caudate
chr5:82304851-82310156(+)	ENSG00000205464.11	ENSG00000205464	ATP6AP1L	-0.0456395012873221	-1.16746119934514	-0.447641117833059	0.654662173088688	0.958096179569186	Junction	Caudate
chr20:36524342-36525850(+)	ENSG00000080845.17	ENSG00000080845	DLGAP4	0.0203906201191698	3.31904911392257	0.447638822825541	0.654663828214293	0.958096179569186	Junction	Caudate
chr6:107245620-107274028(-)	ENSG00000164494.11	ENSG00000164494	PDSS2	0.0352795569954086	-0.656886048010621	0.447626655218699	0.654672603341526	0.958100183754895	Junction	Caudate
chr15:41478626-41479102(+)	ENSG00000137815.14	ENSG00000137815	RTF1	-0.0143476292950455	2.12762468947311	-0.447581973283877	0.65470482780992	0.958129785471782	Junction	Caudate
chr15:48465859-48467937(-)	ENSG00000166147.13	ENSG00000166147	FBN1	-0.0293469424075659	-0.170025871177484	-0.4475773138366	0.654708188225568	0.958129785471782	Junction	Caudate
chr9:128575346-128576822(+)	ENSG00000197694.14	ENSG00000197694	SPTAN1	0.0099986598033463	5.83329514876364	0.447573487113228	0.654710948082007	0.958129785471782	Junction	Caudate
chr4:139334259-139336847(+)	ENSG00000164134.12	ENSG00000164134	NAA15	0.0155871015575212	1.45574473042531	0.447558727501076	0.654721592849463	0.958136525279653	Junction	Caudate
chr3:49975393-50048244(+)	ENSG00000004534.14	ENSG00000004534	RBM6	0.037603137985366	-0.0288946821067362	0.447537275500488	0.654737064354379	0.958141507913875	Junction	Caudate
chr7:158930516-158934128(+)	ENSG00000126870.15	ENSG00000126870	WDR60	0.0240029389667348	0.419041088400608	0.447537258928953	0.654737076306076	0.958141507913875	Junction	Caudate
chr8:144057321-144057447(-)	ENSG00000178814.16	ENSG00000178814	OPLAH	0.0518146290858488	-1.60879787016509	0.447527384973093	0.65474419760137	0.958143091229441	Junction	Caudate
chr15:92937626-92939577(+)	ENSG00000279765.3	ENSG00000279765	RP11-437B10.1	-0.013049361548266	2.86434931430137	-0.447506497780102	0.654759261968398	0.958150881157902	Junction	Caudate
chr2:70229092-70229263(-)	ENSG00000116001.15	ENSG00000116001	TIA1	-0.0197264712947016	1.77847324192861	-0.447503256565233	0.654761599626435	0.958150881157902	Junction	Caudate
chr17:4049860-4050780(-)	ENSG00000074755.14	ENSG00000074755	ZZEF1	-0.0162270865582491	1.46524437959813	-0.447491809913266	0.654769855310542	0.958154124345277	Junction	Caudate
chr19:18904853-18905575(-)	ENSG00000105669.13	ENSG00000105669	COPE	0.0117312927322941	3.46913257427241	0.447464685498282	0.654789418457817	0.95817391403869	Junction	Caudate
chr7:32917543-32918310(-)	ENSG00000205763.13	ENSG00000205763	RP9P	0.0240761217868411	0.981094155051577	0.447439414598616	0.654807644994299	0.958175043851174	Junction	Caudate
chr12:30634287-30636981(-)	ENSG00000133704.9	ENSG00000133704	IPO8	0.0138823237021286	2.40630286752728	0.447435182137119	0.654810697660613	0.958175043851174	Junction	Caudate
chr2:32590979-32593914(+)	ENSG00000115760.13	ENSG00000115760	BIRC6	-0.0326764343368022	-0.715799141764405	-0.447433157413469	0.654812157996248	0.958175043851174	Junction	Caudate
chr18:46529332-46533161(-)	ENSG00000167210.16	ENSG00000167210	LOXHD1	0.0443757328270098	-0.627110173576208	0.447430119982655	0.654814348751265	0.958175043851174	Junction	Caudate
chr12:27308462-27309113(+)	ENSG00000211455.7	ENSG00000211455	STK38L	-0.0180361453164564	1.83156926774675	-0.447419773487761	0.654821811210488	0.958177125938868	Junction	Caudate
chr5:103195026-103201521(+)	ENSG00000145725.19	ENSG00000145725	PPIP5K2	-0.0255824187405914	1.00975453621328	-0.447402299585014	0.65483441442552	0.958186730201237	Junction	Caudate
chr11:32389180-32391971(-)	ENSG00000184937.12	ENSG00000184937	WT1	0.0533908223766866	-1.93129159273387	0.447381614454054	0.654849333896412	0.958194414872582	Junction	Caudate
chr19:49636728-49636823(-)	ENSG00000126458.3	ENSG00000126458	RRAS	0.0267079012184331	0.386956915689794	0.447378270820815	0.654851745556632	0.958194414872582	Junction	Caudate
chr1:68144653-68145868(-)	ENSG00000116729.13	ENSG00000116729	WLS	0.0212959373134201	2.93563073077916	0.447361331183849	0.654863963653362	0.958203455200836	Junction	Caudate
chr15:33647461-33649071(+)	ENSG00000198838.13	ENSG00000198838	RYR3	0.0222330990351561	2.0568697341337	0.447345256392344	0.654875558046516	0.958206157943802	Junction	Caudate
chr1:26029708-26030475(+)	ENSG00000158008.9	ENSG00000158008	EXTL1	0.041036480041818	-0.9286980623946	0.447337200340604	0.654881368730675	0.958206157943802	Junction	Caudate
chr1:235746528-235751209(-)	ENSG00000143669.13	ENSG00000143669	LYST	0.0174916054338121	1.47704020439534	0.447328628994557	0.65488755111032	0.958206157943802	Junction	Caudate
chr9:64496291-64500407(+)				0.0582925984973966	-1.63588179465616	0.44732020935788	0.654893624087463	0.958206157943802	Junction	Caudate
chr16:89554564-89556886(+)	ENSG00000197912.13	ENSG00000197912	SPG7	0.0147115579133612	2.16639270621309	0.447307838813468	0.65490254684582	0.958206157943802	Junction	Caudate
chrX:119841259-119841734(-)	ENSG00000125351.11	ENSG00000125351	UPF3B	-0.0319071872464299	-0.124328165811975	-0.447306603447771	0.654903437906298	0.958206157943802	Junction	Caudate
chr15:44557651-44560248(+)	ENSG00000104131.12	ENSG00000104131	EIF3J	0.0121712645865847	3.06355230968891	0.447300155146366	0.654908089028177	0.958206157943802	Junction	Caudate
chr21:31195306-31202907(-)	ENSG00000156299.13	ENSG00000156299	TIAM1	0.0180269813315426	3.11514709667409	0.447285686208975	0.654918525436546	0.958212590705018	Junction	Caudate
chr10:32015660-32017142(-)	ENSG00000170759.10	ENSG00000170759	KIF5B	0.0134718648779137	4.77177085297072	0.447222065138488	0.654964415958701	0.958239684291358	Junction	Caudate
chr12:112170453-112171116(-)	ENSG00000173064.11	ENSG00000173064	HECTD4	-0.0174638102293688	2.57475661415562	-0.447215485635649	0.654969161895356	0.958239684291358	Junction	Caudate
chr2:178768156-178768672(-)	ENSG00000155657.25	ENSG00000155657	TTN	0.0402563902067989	-0.226474380726069	0.447211004453746	0.654972394276082	0.958239684291358	Junction	Caudate
chr11:65718955-65719046(+)	ENSG00000172977.12	ENSG00000172977	KAT5	-0.0143682886311125	2.43243608071618	-0.447205902404355	0.654976074510868	0.958239684291358	Junction	Caudate
chr6:159044032-159044119(-)	ENSG00000164691.16	ENSG00000164691	TAGAP	0.0585677520916624	-1.64874779413274	0.44720279829195	0.654978313588264	0.958239684291358	Junction	Caudate
chr8:125028708-125032240(-)	ENSG00000164961.15	ENSG00000164961	KIAA0196	-0.0156435501913372	2.04159015105944	-0.447202242737158	0.654978714324782	0.958239684291358	Junction	Caudate
chr8:47930013-47930671(-)	ENSG00000253729.7	ENSG00000253729	PRKDC	0.0142393539284377	2.32828361779272	0.447196603049091	0.654982782388145	0.958239684291358	Junction	Caudate
chr1:228350058-228350840(+)	ENSG00000154358.20	ENSG00000154358	OBSCN	0.0296372604183809	2.29843253754631	0.447184488555384	0.654991520943092	0.958239684291358	Junction	Caudate
chr8:15743613-15748374(+)	ENSG00000104723.20	ENSG00000104723	TUSC3	0.0217236179854658	3.52608662722762	0.44715295500966	0.655014267276818	0.958239684291358	Junction	Caudate
chr13:110172771-110173899(-)	ENSG00000187498.14	ENSG00000187498	COL4A1	-0.0487129816089873	-0.509141192614903	-0.447139371179832	0.655024065903731	0.958239684291358	Junction	Caudate
chr1:39562417-39563613(-)	ENSG00000090621.13	ENSG00000090621	PABPC4	0.015558034822788	2.11310195213185	0.447131062307624	0.655030059496052	0.958239684291358	Junction	Caudate
chr5:95547152-95548559(-)	ENSG00000198677.10	ENSG00000198677	TTC37	0.0134686963607459	2.66021568786374	0.447130817058447	0.655030236406511	0.958239684291358	Junction	Caudate
chr6:143777384-143783218(+)	ENSG00000112419.14	ENSG00000112419	PHACTR2	-0.0170523284198179	1.50404114579584	-0.447126843288246	0.6550331028878	0.958239684291358	Junction	Caudate
chr8:144383231-144390670(+)	ENSG00000173137.11	ENSG00000173137	ADCK5	0.0416698250278717	-1.19744187105523	0.447115878883268	0.655041012093744	0.958239684291358	Junction	Caudate
chr4:181155740-181159075(-)	ENSG00000248197.1	ENSG00000248197	LINC00290	0.0443493694301823	-0.571145126475334	0.447114453729509	0.655042040135474	0.958239684291358	Junction	Caudate
chr5:36962275-36970875(+)	ENSG00000164190.16	ENSG00000164190	NIPBL	-0.0149045702760134	2.44280437632667	-0.447110324179469	0.655045019010578	0.958239684291358	Junction	Caudate
chr17:7323564-7323646(-)	ENSG00000215041.9	ENSG00000215041	NEURL4	0.0168635009408937	1.49496512191699	0.447110259896032	0.655045065381855	0.958239684291358	Junction	Caudate
chr1:202138039-202138367(-)	ENSG00000143862.7	ENSG00000143862	ARL8A	0.0138157524219131	3.86064018053318	0.447109293321383	0.655045762626955	0.958239684291358	Junction	Caudate
chr8:123339447-123344883(-)	ENSG00000156802.12	ENSG00000156802	ATAD2	-0.0235354580014638	0.272211977924069	-0.447065440664712	0.655077396352264	0.958259777543129	Junction	Caudate
chr12:26938711-26954144(+)	ENSG00000111790.13	ENSG00000111790	FGFR1OP2	-0.0122583342561106	2.71795370370551	-0.447060925221925	0.655080653665166	0.958259777543129	Junction	Caudate
chr3:121730974-121749631(-)	ENSG00000173230.15	ENSG00000173230	GOLGB1	-0.0154037944241862	2.30500772550795	-0.447049503035494	0.655088893337289	0.958259777543129	Junction	Caudate
chr8:33509933-33511966(-)	ENSG00000129696.12	ENSG00000129696	TTI2	-0.027043056532888	-0.0727144951340555	-0.447048963338124	0.655089282662162	0.958259777543129	Junction	Caudate
chr6:36978612-36981587(-)	ENSG00000137409.19	ENSG00000137409	MTCH1	0.0155951885081871	5.42431022716238	0.447044488363636	0.655092510806176	0.958259777543129	Junction	Caudate
chr19:6833734-6833907(+)	ENSG00000141968.7	ENSG00000141968	VAV1	0.0302871622700668	0.342812405124064	0.447039739024086	0.655095936877935	0.958259777543129	Junction	Caudate
chr17:16624510-16633861(-)	ENSG00000197566.9	ENSG00000197566	ZNF624	0.0280225716621848	-0.372999616632483	0.447024367971644	0.655107025275687	0.958259777543129	Junction	Caudate
chr2:75690082-75690637(-)	ENSG00000005436.13	ENSG00000005436	GCFC2	-0.0252043801991641	0.534314568462181	-0.447020363587278	0.655109913978296	0.958259777543129	Junction	Caudate
chr7:143264168-143264547(+)	ENSG00000197448.13	ENSG00000197448	GSTK1	0.0137955480361219	2.72450418153998	0.447014894905949	0.655113859011064	0.958259777543129	Junction	Caudate
chrX:52190049-52190993(+)	ENSG00000154545.16	ENSG00000154545	MAGED4	0.0211776023339059	2.42233087499379	0.446995207045595	0.655128061647343	0.958264783223449	Junction	Caudate
chr12:53295942-53296453(+)	ENSG00000123349.13	ENSG00000123349	PFDN5	0.102471567432438	-2.01405628085592	0.446993405351174	0.655129361378916	0.958264783223449	Junction	Caudate
chr8:11295303-11300022(+)	ENSG00000104643.9	ENSG00000104643	MTMR9	0.015251787142075	2.00133399459865	0.446976090530076	0.655141852240708	0.958268443234443	Junction	Caudate
chr11:119098488-119100261(-)	ENSG00000172269.17	ENSG00000172269	DPAGT1	0.0300344384541079	0.174924295048283	0.446963507837556	0.655150929419426	0.958268443234443	Junction	Caudate
chr1:65601961-65605037(+)	ENSG00000116678.18	ENSG00000116678	LEPR	-0.0243800067867792	0.797438281374386	-0.44696228548659	0.655151811228504	0.958268443234443	Junction	Caudate
chr12:56137374-56137498(+)	ENSG00000139641.12	ENSG00000139641	ESYT1	-0.0215409028547006	1.42965947000458	-0.446954147718475	0.655157681860614	0.958268443234443	Junction	Caudate
chr16:1977285-1977355(+)	ENSG00000183751.14	ENSG00000183751	TBL3	-0.0207803715233171	0.527544099313516	-0.446948072880421	0.655162064297218	0.958268443234443	Junction	Caudate
chr8:47898570-47900372(-)	ENSG00000253729.7	ENSG00000253729	PRKDC	0.0128612396407909	2.2175085006187	0.446874836777668	0.655214898343918	0.958321300464944	Junction	Caudate
chr5:76132331-76209735(+)	ENSG00000122012.13	ENSG00000122012	SV2C	-0.0688195099745842	-1.82960866974255	-0.446867916625656	0.655219890775013	0.958321300464944	Junction	Caudate
chrX:71460804-71463823(+)	ENSG00000147133.15	ENSG00000147133	TAF1	0.0196796931140684	1.2100307734698	0.446862609420367	0.655223719582415	0.958321300464944	Junction	Caudate
chr8:143936015-143936978(-)	ENSG00000178209.14	ENSG00000178209	PLEC	-0.0148028467243629	3.14911592532116	-0.446858934597787	0.655226370735974	0.958321300464944	Junction	Caudate
chr4:112412026-112423943(+)	ENSG00000073331.17	ENSG00000073331	ALPK1	0.0339110519910789	-0.558756873980523	0.446856115107435	0.655228404824039	0.958321300464944	Junction	Caudate
chr19:35631406-35632935(+)	ENSG00000126254.11	ENSG00000126254	RBM42	-0.0307648420902109	0.458070270864105	-0.446825566386384	0.655250444003234	0.958330486636952	Junction	Caudate
chr14:20994614-20994793(+)	ENSG00000165792.17	ENSG00000165792	METTL17	-0.0182301354300681	0.951730889951661	-0.446804774251426	0.655265444528279	0.958330486636952	Junction	Caudate
chr3:52823742-52823822(-)	ENSG00000055955.15	ENSG00000055955	ITIH4	-0.0431490180054982	-1.08889013626641	-0.446799005263093	0.655269606600559	0.958330486636952	Junction	Caudate
chr15:26561177-26567580(-)	ENSG00000166206.14	ENSG00000166206	GABRB3	0.0231440105815781	3.64053106641291	0.4467968619733	0.655271152892962	0.958330486636952	Junction	Caudate
chr12:99806701-99812154(-)	ENSG00000185046.18	ENSG00000185046	ANKS1B	-0.0208521185435003	1.46590670501416	-0.44678938503584	0.655276547196865	0.958330486636952	Junction	Caudate
chr17:37411391-37423508(+)	ENSG00000276234.4	ENSG00000276234	TADA2A	-0.0182383837887484	1.61901273451109	-0.446783428905851	0.655280844313435	0.958330486636952	Junction	Caudate
chr10:76887516-76889450(-)	ENSG00000156113.21	ENSG00000156113	KCNMA1	-0.018191759053684	2.46124183323676	-0.446774814750775	0.655287059112192	0.958330486636952	Junction	Caudate
chr5:38966722-38967160(-)	ENSG00000164327.12	ENSG00000164327	RICTOR	-0.0182668640372524	1.50627002245744	-0.446767687200295	0.655292201398064	0.958330486636952	Junction	Caudate
chr8:58584201-58585651(-)	ENSG00000035681.7	ENSG00000035681	NSMAF	-0.0175669536620372	1.34983486390088	-0.446745692622591	0.655308069843163	0.958330486636952	Junction	Caudate
chr3:198093-319682(+)	ENSG00000134121.9	ENSG00000134121	CHL1	-0.0657279722636786	-1.68313536113145	-0.446721425455609	0.655325578076315	0.958330486636952	Junction	Caudate
chr4:5745342-5748147(+)	ENSG00000072840.12	ENSG00000072840	EVC	-0.0399071591350886	-0.767963065358377	-0.446714056419146	0.655330894713488	0.958330486636952	Junction	Caudate
chr10:119847714-119849424(-)	ENSG00000197771.12	ENSG00000197771	MCMBP	0.0144169680936459	1.89619877228132	0.446710375442008	0.655333550483803	0.958330486636952	Junction	Caudate
chr14:58482713-58487006(+)	ENSG00000100578.14	ENSG00000100578	KIAA0586	-0.0210741376888801	0.648612354831551	-0.446697159803451	0.655343085406729	0.958330486636952	Junction	Caudate
chr16:48362431-48385203(-)	ENSG00000196470.11	ENSG00000196470	SIAH1	-0.025330827911212	0.513561640676297	-0.44667482162899	0.655359202256906	0.958330486636952	Junction	Caudate
chr14:68893748-68902476(-)	ENSG00000072110.13	ENSG00000072110	ACTN1	0.020528321495243	4.11590767997249	0.446658219325783	0.655371180817005	0.958330486636952	Junction	Caudate
chr7:56034155-56051137(-)	ENSG00000146733.13	ENSG00000146733	PSPH	0.0353996592635889	-0.696414288867588	0.446642461965839	0.655382549832957	0.958330486636952	Junction	Caudate
chr11:7416163-7417956(+)	ENSG00000170743.16	ENSG00000170743	SYT9	-0.0226534322774009	1.2690849629392	-0.446637238931295	0.65538631829684	0.958330486636952	Junction	Caudate
chr12:9655980-9656920(+)	ENSG00000256594.7	ENSG00000256594	RP11-705C15.2	-0.0644173592234323	-1.73738824959908	-0.446634391804069	0.655388372527079	0.958330486636952	Junction	Caudate
chr6:43073966-43074621(+)	ENSG00000137171.14	ENSG00000137171	KLC4	0.0174855886464202	1.33966858869938	0.446616771861059	0.65540108554713	0.958330486636952	Junction	Caudate
chr18:21779686-21791373(+)	ENSG00000101752.11	ENSG00000101752	MIB1	-0.0117818597573483	3.82488407097627	-0.446609178002701	0.655406564646478	0.958330486636952	Junction	Caudate
chr2:95405403-95405552(+)	ENSG00000115042.9	ENSG00000115042	FAHD2A	0.0461693041328549	-1.45166648749283	0.446607495592398	0.655407778536953	0.958330486636952	Junction	Caudate
chr17:69027816-69028534(-)	ENSG00000154258.16	ENSG00000154258	ABCA9	0.043081458061184	-1.19253530555452	0.446596404987989	0.65541578063817	0.958330486636952	Junction	Caudate
chr1:28737683-28738258(+)	ENSG00000198492.15	ENSG00000198492	YTHDF2	-0.0177600869800775	1.30573747749703	-0.44658353793585	0.655425064533054	0.958330486636952	Junction	Caudate
chr12:48134830-48134942(+)	ENSG00000152556.15	ENSG00000152556	PFKM	0.0138287434473155	3.84896813109302	0.446580303045341	0.655427398594603	0.958330486636952	Junction	Caudate
chr6:110887592-110888856(+)	ENSG00000123505.15	ENSG00000123505	AMD1	0.0138752425150516	4.24470404465738	0.446578790000584	0.655428490298738	0.958330486636952	Junction	Caudate
chr3:93927408-93973673(-)	ENSG00000184500.14	ENSG00000184500	PROS1	-0.0446835034194296	-1.41472086730439	-0.446572085425436	0.655433327846226	0.958330486636952	Junction	Caudate
chr9:96845017-96851946(-)	ENSG00000196597.11	ENSG00000196597	ZNF782	0.0242905854652917	0.308662732602197	0.446566673040782	0.655437233050984	0.958330486636952	Junction	Caudate
chr16:70697258-70698636(-)	ENSG00000103043.14	ENSG00000103043	VAC14	-0.0162665744216145	1.69215610619847	-0.446562956401863	0.655439914727651	0.958330486636952	Junction	Caudate
chr8:140890770-140948665(-)	ENSG00000169398.19	ENSG00000169398	PTK2	-0.0955848517114011	-2.08160252014284	-0.446551069466355	0.655448491570754	0.958330486636952	Junction	Caudate
chr21:36057205-36057383(-)	ENSG00000185917.13	ENSG00000185917	SETD4	-0.0264799638030831	0.62535259864289	-0.44654641972563	0.65545184653505	0.958330486636952	Junction	Caudate
chr4:67668675-67670469(-)	ENSG00000033178.12	ENSG00000033178	UBA6	0.0145634894941429	2.46041738799743	0.446543748407964	0.655453773995225	0.958330486636952	Junction	Caudate
chr19:3548268-3550983(-)	ENSG00000161091.12	ENSG00000161091	MFSD12	0.0271250634776729	0.231876574649806	0.446542398598809	0.6554547479362	0.958330486636952	Junction	Caudate
chr16:27486155-27488226(-)	ENSG00000077235.17	ENSG00000077235	GTF3C1	0.016164947036058	3.0426781175215	0.446537815440869	0.655458054871272	0.958330486636952	Junction	Caudate
chr2:208350084-208350770(+)	ENSG00000115020.16	ENSG00000115020	PIKFYVE	0.0129268806725326	2.17870345523881	0.446537053128815	0.655458604911117	0.958330486636952	Junction	Caudate
chr9:93550692-93556381(+)	ENSG00000048828.16	ENSG00000048828	FAM120A	0.0123193730605406	2.91639580488858	0.446528852716221	0.655464521861653	0.958330486636952	Junction	Caudate
chr17:44351164-44351362(+)	ENSG00000030582.16	ENSG00000030582	GRN	-0.019775307755841	2.35727929382633	-0.446525909190517	0.655466645747398	0.958330486636952	Junction	Caudate
chr12:49898091-49901129(-)	ENSG00000135472.8	ENSG00000135472	FAIM2	0.0170844088985185	5.85858339967947	0.446507165719724	0.655480170067409	0.958330486636952	Junction	Caudate
chr12:15516957-15520200(+)	ENSG00000151490.13	ENSG00000151490	PTPRO	0.0293302470396163	1.03319691507956	0.44648869105635	0.655493500540869	0.958330486636952	Junction	Caudate
chr4:102802639-102809671(-)	ENSG00000109332.19	ENSG00000109332	UBE2D3	-0.0109356078541256	4.2492930569701	-0.446487255899444	0.655494536089169	0.958330486636952	Junction	Caudate
chr19:2324193-2328386(-)	ENSG00000130332.14	ENSG00000130332	LSM7	0.0284142091921765	0.704637782622102	0.446487077233011	0.655494665007329	0.958330486636952	Junction	Caudate
chr13:95210782-95234609(-)	ENSG00000125257.13	ENSG00000125257	ABCC4	0.0449332778610796	-1.00203810407974	0.446463451291436	0.655511712580773	0.958330486636952	Junction	Caudate
chr11:18733636-18737879(-)	ENSG00000110786.17	ENSG00000110786	PTPN5	0.027007941266549	6.01438746155875	0.446460786233982	0.655513635595343	0.958330486636952	Junction	Caudate
chr3:123614350-123618638(-)	ENSG00000065534.18	ENSG00000065534	MYLK	0.0219034712686737	3.2687020226032	0.446456976268998	0.655516384740122	0.958330486636952	Junction	Caudate
chr22:30426845-30427170(+)	ENSG00000249590.7	ENSG00000249590	RP4-539M6.19	0.0445045114074663	-1.09294047823589	0.446447419258557	0.655523280783533	0.958330486636952	Junction	Caudate
chr9:8501060-8504260(-)	ENSG00000153707.16	ENSG00000153707	PTPRD	-0.0285669266675141	0.913893230046245	-0.446425742337044	0.655538922289531	0.958330486636952	Junction	Caudate
chr22:24879527-24884052(+)	ENSG00000167037.18	ENSG00000167037	SGSM1	-0.0241882467448125	1.42613549996789	-0.446422836783429	0.655541018873409	0.958330486636952	Junction	Caudate
chr13:45965433-45967503(-)	ENSG00000123200.16	ENSG00000123200	ZC3H13	0.0153964861345225	2.54987268779032	0.446420831782086	0.655542465640073	0.958330486636952	Junction	Caudate
chr5:115895159-115902884(+)	ENSG00000177879.14	ENSG00000177879	AP3S1	0.0134594908476399	3.9147909608054	0.446415412805952	0.655546375865405	0.958330486636952	Junction	Caudate
chr10:48060021-48064305(-)				-0.0417082894762187	0.119287043134636	-0.446375196145596	0.655575395703343	0.958330486636952	Junction	Caudate
chr3:9363128-9365015(+)	ENSG00000134077.15	ENSG00000134077	THUMPD3	-0.0413249774053736	-0.0564447653746491	-0.446354229858353	0.655590524920395	0.958330486636952	Junction	Caudate
chr12:96286149-96286663(-)	ENSG00000059758.7	ENSG00000059758	CDK17	0.014026853131466	4.50512143490163	0.446342805523779	0.655598768749523	0.958330486636952	Junction	Caudate
chr6:44148386-44148512(+)	ENSG00000137216.18	ENSG00000137216	TMEM63B	0.0162301190032208	1.81464410164668	0.446336690404478	0.655603181452603	0.958330486636952	Junction	Caudate
chr15:22543139-22545766(+)	ENSG00000276550.4	ENSG00000276550	HERC2P2	-0.0627425785822994	2.36551220837313	-0.446334947236891	0.655604439333949	0.958330486636952	Junction	Caudate
chr7:151001618-151001820(+)	ENSG00000164867.10	ENSG00000164867	NOS3	-0.0587371248564284	-1.26966257089019	-0.4463286118594	0.655609010992819	0.958330486636952	Junction	Caudate
chr9:129639509-129640540(-)	ENSG00000148331.11	ENSG00000148331	ASB6	-0.0181991111521317	1.32251107240455	-0.446319694896696	0.655615445566093	0.958330486636952	Junction	Caudate
chr3:69866347-69879133(+)	ENSG00000187098.14	ENSG00000187098	MITF	0.0481619552914217	-1.68451057982786	0.446316966990307	0.655617414056916	0.958330486636952	Junction	Caudate
chr17:75915140-75917731(-)	ENSG00000267426.5	ENSG00000267426	RP11-552F3.12	0.034107969022746	-0.249606792586876	0.446316129291292	0.655618018551317	0.958330486636952	Junction	Caudate
chr15:63061789-63062214(+)	ENSG00000140416.19	ENSG00000140416	TPM1	0.0173362794811581	3.91815381818073	0.446304643196098	0.655626307088421	0.958330486636952	Junction	Caudate
chr3:155514885-155523896(-)	ENSG00000114805.16	ENSG00000114805	PLCH1	-0.0319198378000903	-0.054599829040897	-0.446294676456854	0.65563349927018	0.958330486636952	Junction	Caudate
chr6:132771130-132772131(-)	ENSG00000146409.10	ENSG00000146409	SLC18B1	0.022941442823668	2.15296559224558	0.446281512207771	0.655642998882791	0.958330486636952	Junction	Caudate
chr3:37506086-37508558(+)	ENSG00000144668.11	ENSG00000144668	ITGA9	-0.0348052677000557	-0.702777438787026	-0.446280040931786	0.65564406059148	0.958330486636952	Junction	Caudate
chr19:40467306-40472606(+)	ENSG00000160460.15	ENSG00000160460	SPTBN4	0.0539256988673724	-1.69237477802378	0.44627867435444	0.6556450467477	0.958330486636952	Junction	Caudate
chr3:113010705-113011044(-)	ENSG00000163608.14	ENSG00000163608	NEPRO	-0.0168378396567991	1.76705844425835	-0.446276115857299	0.655646893024525	0.958330486636952	Junction	Caudate
chr18:13734600-13737009(+)	ENSG00000101654.17	ENSG00000101654	RNMT	0.0148214308718111	2.60673351647007	0.446274527867648	0.655648038959442	0.958330486636952	Junction	Caudate
chr6:32069137-32069552(-)	ENSG00000168477.17	ENSG00000168477	TNXB	0.046612309207642	-1.40203714041091	0.446268215477828	0.655652594153287	0.958330486636952	Junction	Caudate
chr7:98948686-98949416(+)	ENSG00000196367.12	ENSG00000196367	TRRAP	-0.0214660692099178	0.805250104324447	-0.446266976627429	0.655653488143266	0.958330486636952	Junction	Caudate
chr1:225418181-225419262(-)	ENSG00000143815.14	ENSG00000143815	LBR	-0.0249893639325345	0.793470407112139	-0.446264490753788	0.655655282022474	0.958330486636952	Junction	Caudate
chr16:2758548-2758984(+)	ENSG00000167978.16	ENSG00000167978	SRRM2	-0.0169317068177438	3.90505580369104	-0.446247526695334	0.655667523837022	0.958330486636952	Junction	Caudate
chr6:169759975-169760641(+)	ENSG00000130023.15	ENSG00000130023	ERMARD	-0.0219915958223821	1.30758302684026	-0.446246206738762	0.65566847636437	0.958330486636952	Junction	Caudate
chr12:76450989-76487509(-)	ENSG00000091039.16	ENSG00000091039	OSBPL8	0.021826323372169	0.772249468357056	0.446243452729475	0.655670463756691	0.958330486636952	Junction	Caudate
chr9:32424666-32425837(+)	ENSG00000122729.18	ENSG00000122729	ACO1	-0.0171834560462998	1.81388338318565	-0.446231121196884	0.655679362664891	0.958330486636952	Junction	Caudate
chr3:167684390-167687233(-)	ENSG00000114209.14	ENSG00000114209	PDCD10	0.0138890867856928	3.01027647500488	0.44621974579301	0.655687571637345	0.958330486636952	Junction	Caudate
chr15:20439260-20439383(-)				-0.0682590158492075	-0.731679592228701	-0.446218845253121	0.655688221506792	0.958330486636952	Junction	Caudate
chr10:110883098-110885252(+)	ENSG00000150593.16	ENSG00000150593	PDCD4	0.0160473305356532	2.71724077777821	0.446217557901537	0.655689150517136	0.958330486636952	Junction	Caudate
chr1:32942460-32944018(-)	ENSG00000116514.16	ENSG00000116514	RNF19B	0.0151555808312532	2.02061097559056	0.446213896086196	0.655691793049399	0.958330486636952	Junction	Caudate
chr12:2504946-2512811(+)	ENSG00000151067.21	ENSG00000151067	CACNA1C	-0.0322673163963733	-0.338168202085436	-0.446211161971169	0.655693766113801	0.958330486636952	Junction	Caudate
chr2:27847105-27848033(-)	ENSG00000171174.13	ENSG00000171174	RBKS	-0.0293409646560023	-0.489755817671431	-0.44617322812665	0.655721141186911	0.958361667888563	Junction	Caudate
chr13:95890965-95894561(-)	ENSG00000102595.18	ENSG00000102595	UGGT2	-0.0289711904370619	-0.190664967481575	-0.446161439652351	0.655729648469445	0.95836393244389	Junction	Caudate
chr22:44140144-44147860(+)	ENSG00000188677.14	ENSG00000188677	PARVB	-0.0197561264988096	1.63039729317961	-0.446149652868928	0.655738154576567	0.95836393244389	Junction	Caudate
chr12:39304939-39307564(-)	ENSG00000139116.18	ENSG00000139116	KIF21A	-0.0101398024948577	3.26316741562648	-0.44614596935317	0.655740812849553	0.95836393244389	Junction	Caudate
chr4:2882061-2884514(+)	ENSG00000087274.16	ENSG00000087274	ADD1	-0.0089645316804661	4.91732602603888	-0.446101920020321	0.655772602153212	0.958375361189124	Junction	Caudate
chr11:111974984-111980736(+)	ENSG00000150764.13	ENSG00000150764	DIXDC1	0.0236852397472308	0.16291595266715	0.446093910730575	0.655778382324897	0.958375361189124	Junction	Caudate
chrX:37426001-37453135(+)	ENSG00000130962.17	ENSG00000130962	PRRG1	-0.0313125776464009	1.47918085084388	-0.446088668982217	0.655782165219029	0.958375361189124	Junction	Caudate
chr1:146979011-146982927(+)	ENSG00000268043.7	ENSG00000268043	NBPF12	-0.018660827184894	1.8788002587221	-0.446088653771755	0.655782176196212	0.958375361189124	Junction	Caudate
chr4:184685685-184691498(+)	ENSG00000164306.10	ENSG00000164306	PRIMPOL	-0.0359240084734645	-0.720684662241072	-0.446068002795727	0.655797079793886	0.958375361189124	Junction	Caudate
chr19:9418632-9419216(-)	ENSG00000174652.17	ENSG00000174652	ZNF266	0.0342213752841027	-0.347053835909957	0.446067881414202	0.655797167394096	0.958375361189124	Junction	Caudate
chr14:21414994-21415573(-)	ENSG00000100888.12	ENSG00000100888	CHD8	-0.0134014658417549	2.07896391747875	-0.446054397700562	0.655806898526753	0.958375361189124	Junction	Caudate
chr9:97362252-97362362(+)	ENSG00000255036.6	ENSG00000255036	RP11-23J9.4	-0.046346874425715	-1.06965404939409	-0.446051213472466	0.655809196577741	0.958375361189124	Junction	Caudate
chr17:39723661-39723911(+)	ENSG00000141736.13	ENSG00000141736	ERBB2	-0.0250975204433012	0.772161471596983	-0.446027977881065	0.655825965756148	0.958375361189124	Junction	Caudate
chr2:73081346-73088049(-)	ENSG00000135631.16	ENSG00000135631	RAB11FIP5	0.029804393807348	0.685715431313758	0.44601189786881	0.655837570839006	0.958375361189124	Junction	Caudate
chr11:11372630-11377181(-)	ENSG00000110328.5	ENSG00000110328	GALNT18	-0.0189651754742742	1.80962957404715	-0.445997340119754	0.65584807736338	0.958375361189124	Junction	Caudate
chr20:37733068-37737377(+)	ENSG00000132792.18	ENSG00000132792	CTNNBL1	0.0214022352411759	1.3150343897441	0.445987630747748	0.655855084786468	0.958375361189124	Junction	Caudate
chr3:165382908-165460451(+)	ENSG00000244128.5	ENSG00000244128	LINC01322	-0.042799321254395	-0.833105402366851	-0.445986917881044	0.655855599275997	0.958375361189124	Junction	Caudate
chr6:46749980-46751936(+)	ENSG00000230062.5	ENSG00000230062	ANKRD66	-0.093522688433682	-2.50211934443728	-0.445986764610925	0.655855709893993	0.958375361189124	Junction	Caudate
chr19:1117500-1119010(-)	ENSG00000064932.15	ENSG00000064932	SBNO2	0.0523628025295223	-1.22918745986066	0.445982709905909	0.655858636255441	0.958375361189124	Junction	Caudate
chr2:200913414-200913930(-)	ENSG00000115942.8	ENSG00000115942	ORC2	-0.0209918806105578	0.626818060598606	-0.445979257399856	0.655861128002073	0.958375361189124	Junction	Caudate
chr1:43439770-43439880(+)	ENSG00000198198.14	ENSG00000198198	SZT2	0.0235172090617298	0.814216595632635	0.445975688771077	0.655863703560971	0.958375361189124	Junction	Caudate
chr9:37432139-37436660(+)	ENSG00000137106.17	ENSG00000137106	GRHPR	0.0134869587275694	3.80088026234295	0.445968555367932	0.655868851909264	0.958375361189124	Junction	Caudate
chr7:66286710-66352504(+)	ENSG00000169902.13	ENSG00000169902	TPST1	-0.0275202485265372	1.82969054972861	-0.445941263728841	0.655888549091863	0.958375361189124	Junction	Caudate
chr17:17232902-17236911(-)	ENSG00000264187.1	ENSG00000264187	RP11-45M22.4	0.0202210938568097	1.81676344012709	0.445939884778914	0.655889544327158	0.958375361189124	Junction	Caudate
chr14:76195973-76201690(+)	ENSG00000089916.17	ENSG00000089916	GPATCH2L	-0.0146851475435034	1.92744171319931	-0.445927757538708	0.655898296997345	0.958375361189124	Junction	Caudate
chr2:140450662-140456454(-)	ENSG00000168702.17	ENSG00000168702	LRP1B	0.0152223279888615	2.53621693507711	0.44592484871997	0.655900396404642	0.958375361189124	Junction	Caudate
chr11:64913137-64913265(-)	ENSG00000110046.12	ENSG00000110046	ATG2A	-0.0215829742578249	0.548736476114311	-0.445899562246795	0.655918646747991	0.958375361189124	Junction	Caudate
chr9:97465029-97470557(+)	ENSG00000196116.7	ENSG00000196116	TDRD7	0.0206076707029592	1.1809015683397	0.445894461681187	0.655922328072189	0.958375361189124	Junction	Caudate
chr11:77115589-77116225(+)	ENSG00000149260.15	ENSG00000149260	CAPN5	-0.0291183600497511	0.111790710464663	-0.445889856539132	0.655925651832522	0.958375361189124	Junction	Caudate
chr10:52282317-52288725(+)	ENSG00000185532.15	ENSG00000185532	PRKG1	-0.0342285484602145	0.172241317117554	-0.445871335329977	0.65593901958049	0.958375361189124	Junction	Caudate
chr16:30769399-30769474(+)	ENSG00000103549.21	ENSG00000103549	RNF40	0.0139133851414623	2.48385633525117	0.445870947313001	0.655939299634293	0.958375361189124	Junction	Caudate
chr10:37953759-37957019(-)	ENSG00000175395.15	ENSG00000175395	ZNF25	-0.0146348513658092	2.83962788968943	-0.445867297560269	0.655941933869691	0.958375361189124	Junction	Caudate
chr22:29988563-29991503(+)	ENSG00000100330.15	ENSG00000100330	MTMR3	0.0131586859687144	2.7974038092562	0.445861184837837	0.655946345780884	0.958375361189124	Junction	Caudate
chr15:90974732-90976675(-)	ENSG00000198901.13	ENSG00000198901	PRC1	-0.041022152539565	-1.37746461321718	-0.445857155137329	0.655949254259267	0.958375361189124	Junction	Caudate
chr2:196870980-196872440(-)	ENSG00000197121.14	ENSG00000197121	PGAP1	-0.0201159945594046	1.33175670965741	-0.445854831812154	0.655950931145831	0.958375361189124	Junction	Caudate
chr12:40232384-40235625(+)	ENSG00000188906.14	ENSG00000188906	LRRK2	0.0217876662755907	1.09775894329176	0.445852218621551	0.655952817248169	0.958375361189124	Junction	Caudate
chr3:9371537-9374515(+)	ENSG00000134077.15	ENSG00000134077	THUMPD3	-0.0202132214643585	1.02030840706004	-0.445851375990406	0.655953425427992	0.958375361189124	Junction	Caudate
chr6:122399831-122412372(+)	ENSG00000025156.12	ENSG00000025156	HSF2	-0.0188305741185734	1.33386568786812	-0.44584702923732	0.655956562756352	0.958375361189124	Junction	Caudate
chr8:102833219-102834188(-)	ENSG00000155096.13	ENSG00000155096	AZIN1	0.0149186017001959	3.57464617019553	0.445828566034927	0.655969888892548	0.958375361189124	Junction	Caudate
chr3:197068523-197069218(-)	ENSG00000075711.20	ENSG00000075711	DLG1	0.0361602414645277	-0.771984314275899	0.44582838253458	0.655970021337654	0.958375361189124	Junction	Caudate
chr16:21269892-21275531(-)	ENSG00000103316.10	ENSG00000103316	CRYM	0.0370238948257283	4.08702047194674	0.445819918982061	0.655976130090557	0.958375361189124	Junction	Caudate
chr3:32529661-32530283(-)	ENSG00000144635.8	ENSG00000144635	DYNC1LI1	0.0147046591572622	2.58609445591219	0.445817073730083	0.655978183718173	0.958375361189124	Junction	Caudate
chr20:47625482-47627001(+)	ENSG00000124151.18	ENSG00000124151	NCOA3	0.0163581224834791	1.46889128260453	0.445807935447632	0.655984779506379	0.958376171989529	Junction	Caudate
chr2:186630859-186633328(+)	ENSG00000138448.11	ENSG00000138448	ITGAV	0.0113917633183934	3.81610088895529	0.445777073558099	0.656007055060541	0.958379049239853	Junction	Caudate
chr1:202135221-202135458(-)	ENSG00000143862.7	ENSG00000143862	ARL8A	0.0160674458065902	3.65929673551787	0.445764115626869	0.656016407952681	0.958379049239853	Junction	Caudate
chr18:57613681-57615640(-)	ENSG00000134440.11	ENSG00000134440	NARS	0.0104935124057982	4.21147339716738	0.445726913294683	0.656043260487399	0.958379049239853	Junction	Caudate
chr17:4716609-4717216(+)	ENSG00000141480.17	ENSG00000141480	ARRB2	-0.0286778411264693	-0.0497617209820932	-0.445726884483658	0.656043281283286	0.958379049239853	Junction	Caudate
chrX:74525894-74529212(+)	ENSG00000147100.10	ENSG00000147100	SLC16A2	-0.0186030786625585	1.11775128279723	-0.445716865622507	0.656050512944361	0.958379049239853	Junction	Caudate
chr10:73051250-73053350(-)	ENSG00000122884.12	ENSG00000122884	P4HA1	-0.0267729590064047	1.77124031503047	-0.44570073783997	0.65606215412158	0.958379049239853	Junction	Caudate
chr3:124413666-124422811(+)	ENSG00000160145.15	ENSG00000160145	KALRN	-0.0207664930164744	2.56179835875895	-0.445697948911532	0.656064167203495	0.958379049239853	Junction	Caudate
chr16:22513922-22523819(+)	ENSG00000243716.10	ENSG00000243716	NPIPB5	-0.0430171073779237	0.3133190644082	-0.445672317604939	0.656082668304674	0.958379049239853	Junction	Caudate
chr12:56569991-56571697(+)	ENSG00000076067.11	ENSG00000076067	RBMS2	-0.0224095099719251	1.05978427164801	-0.445666987377807	0.656086515777409	0.958379049239853	Junction	Caudate
chr5:733157-733751(-)	ENSG00000206077.10	ENSG00000206077	ZDHHC11B	0.0652796844480442	-1.83094206582133	0.445664218920595	0.656088514113059	0.958379049239853	Junction	Caudate
chr12:42326230-42335882(+)	ENSG00000134283.17	ENSG00000134283	PPHLN1	-0.0171935950739631	1.86053322336978	-0.445651509482092	0.656097688107775	0.958379049239853	Junction	Caudate
chr9:92501054-92502512(-)	ENSG00000106823.12	ENSG00000106823	ECM2	-0.0598080859940079	-0.549907292611404	-0.445647118493915	0.656100857646394	0.958379049239853	Junction	Caudate
chr5:31639438-31798888(+)	ENSG00000133401.15	ENSG00000133401	PDZD2	0.0297340310837811	1.3305637080686	0.445622382584127	0.65611871283708	0.958379049239853	Junction	Caudate
chr19:18532815-18533269(-)	ENSG00000105701.15	ENSG00000105701	FKBP8	0.0300913230513653	-0.417932013114349	0.445621717549883	0.656119192883325	0.958379049239853	Junction	Caudate
chr5:447753-453369(+)	ENSG00000180104.15	ENSG00000180104	EXOC3	0.0126124073381695	2.60259899847728	0.445618619260291	0.656121429344897	0.958379049239853	Junction	Caudate
chr2:127993309-127996349(-)	ENSG00000136715.17	ENSG00000136715	SAP130	-0.0158391735076231	1.4655113724202	-0.445608232416957	0.656128926980359	0.958379049239853	Junction	Caudate
chr1:81969388-81970313(+)	ENSG00000117114.19	ENSG00000117114	ADGRL2	-0.0239915523704831	1.4616395877748	-0.445588976529402	0.656142826735675	0.958379049239853	Junction	Caudate
chr16:8750540-8757756(+)	ENSG00000183044.11	ENSG00000183044	ABAT	-0.0136801078827382	4.87583896448169	-0.445582114804072	0.656147779862817	0.958379049239853	Junction	Caudate
chr19:10089696-10089897(+)	ENSG00000130813.17	ENSG00000130813	C19orf66	0.0177587474505935	1.754001296678	0.445579464989558	0.656149692631898	0.958379049239853	Junction	Caudate
chr5:83483589-83490097(+)	ENSG00000038427.15	ENSG00000038427	VCAN	-0.0362541414209188	1.2180526503219	-0.445579219089599	0.656149870134942	0.958379049239853	Junction	Caudate
chr2:223977628-223980310(-)	ENSG00000135919.12	ENSG00000135919	SERPINE2	-0.0199033899892615	3.98820101583245	-0.44557622536019	0.656152031162013	0.958379049239853	Junction	Caudate
chr1:81979961-81981807(+)	ENSG00000117114.19	ENSG00000117114	ADGRL2	-0.0262898334250393	0.396849057637991	-0.445558642401944	0.656164723499262	0.958379049239853	Junction	Caudate
chr9:76027038-76067954(+)	ENSG00000099139.13	ENSG00000099139	PCSK5	0.0327959338900121	-0.365603109875297	0.445556357442172	0.656166372915035	0.958379049239853	Junction	Caudate
chr6:56636653-56639258(-)	ENSG00000151914.19	ENSG00000151914	DST	0.0120288794673866	5.15533949345339	0.445548786705915	0.65617183792121	0.958379049239853	Junction	Caudate
chr8:38288757-38289392(-)	ENSG00000147548.16	ENSG00000147548	WHSC1L1	-0.0134070196998221	2.37151880620782	-0.445540143464236	0.656178077147955	0.958379049239853	Junction	Caudate
chr5:179879198-179879627(-)	ENSG00000197226.12	ENSG00000197226	TBC1D9B	0.0131557023879123	3.3138540539991	0.445539786481311	0.65617833484084	0.958379049239853	Junction	Caudate
chr20:45824835-45833250(-)	ENSG00000101470.9	ENSG00000101470	TNNC2	-0.0463501085290945	-1.46631190314427	-0.445517614443856	0.656194340102274	0.958379049239853	Junction	Caudate
chr17:6478098-6478546(-)	ENSG00000091622.15	ENSG00000091622	PITPNM3	-0.0266586224060189	2.50229158453358	-0.445513093588582	0.656197603577804	0.958379049239853	Junction	Caudate
chr5:172909762-172914713(+)	ENSG00000113719.15	ENSG00000113719	ERGIC1	0.012437815308939	2.4968445039677	0.445489620407802	0.656214548298469	0.958379049239853	Junction	Caudate
chr1:16367309-16393227(+)	ENSG00000055070.16	ENSG00000055070	SZRD1	0.028092332947702	0.264952394488825	0.445484667275418	0.656218123867455	0.958379049239853	Junction	Caudate
chr11:78778629-78786897(-)	ENSG00000149256.15	ENSG00000149256	TENM4	-0.0384862656649122	-0.905653709901099	-0.44548233769863	0.656219805545917	0.958379049239853	Junction	Caudate
chr1:21564217-21568103(+)	ENSG00000162551.13	ENSG00000162551	ALPL	0.0368052819681651	0.0331171895212474	0.445475091610002	0.656225036374663	0.958379049239853	Junction	Caudate
chr9:6251266-6252865(+)	ENSG00000137033.11	ENSG00000137033	IL33	0.0319336268410168	1.39900475084732	0.445475054214901	0.656225063369597	0.958379049239853	Junction	Caudate
chrX:65739195-65739728(+)	ENSG00000147065.16	ENSG00000147065	MSN	-0.0191667310696153	3.23429282519929	-0.445470193144499	0.656228572503592	0.958379049239853	Junction	Caudate
chr14:99399126-99400098(-)	ENSG00000183576.12	ENSG00000183576	SETD3	-0.010209868896631	3.2909185770129	-0.445468058949815	0.656230113149209	0.958379049239853	Junction	Caudate
chr1:119940757-119941525(-)	ENSG00000134250.18	ENSG00000134250	NOTCH2	-0.018468831225977	2.21402152974132	-0.445464813396522	0.656232456072044	0.958379049239853	Junction	Caudate
chr3:149913843-149921133(+)	ENSG00000082996.19	ENSG00000082996	RNF13	0.0402714962773553	0.429538230017674	0.445463883782797	0.656233127148763	0.958379049239853	Junction	Caudate
chr12:54281942-54282089(+)	ENSG00000135486.17	ENSG00000135486	HNRNPA1	0.0124779925384101	5.72701921608468	0.445459813402971	0.656236065509193	0.958379049239853	Junction	Caudate
chr14:50640894-50644743(-)	ENSG00000151748.14	ENSG00000151748	SAV1	0.014934978444588	2.20032327489402	0.445444506032765	0.656247115771664	0.958379049239853	Junction	Caudate
chr4:84831606-84836928(-)	ENSG00000163625.15	ENSG00000163625	WDFY3	0.0124299556002297	2.97498164100076	0.445444125181618	0.656247390705883	0.958379049239853	Junction	Caudate
chr13:39029376-39031562(-)	ENSG00000120685.19	ENSG00000120685	PROSER1	-0.0215840492828709	0.390466192096389	-0.445438508383169	0.656251445445311	0.958379049239853	Junction	Caudate
chr2:96762402-96797011(+)	ENSG00000158158.11	ENSG00000158158	CNNM4	0.0238977041184348	0.21131026617237	0.445433591650226	0.656254994819206	0.958379049239853	Junction	Caudate
chr11:67607077-67608395(+)	ENSG00000167792.11	ENSG00000167792	NDUFV1	0.0147050734003708	4.29677354538411	0.445423428712832	0.656262331436122	0.958379049239853	Junction	Caudate
chr11:36594642-36610080(+)	ENSG00000166352.15	ENSG00000166352	C11orf74	0.0224828715039008	0.628628066314633	0.445422046783864	0.656263329052183	0.958379049239853	Junction	Caudate
chr7:107258384-107281299(-)	ENSG00000164597.13	ENSG00000164597	COG5	-0.0147624685126618	2.19531521652767	-0.445421455721239	0.656263755741137	0.958379049239853	Junction	Caudate
chr6:135038027-135039572(-)	ENSG00000112339.14	ENSG00000112339	HBS1L	0.0392389819997501	-0.73352060199965	0.44540157318406	0.656278109038762	0.958379049239853	Junction	Caudate
chr2:69996889-70018014(-)	ENSG00000179818.13	ENSG00000179818	PCBP1-AS1	-0.0410876570197901	-0.641244492009591	-0.445399415244097	0.65627966687349	0.958379049239853	Junction	Caudate
chr10:21928553-21929039(-)	ENSG00000136770.10	ENSG00000136770	DNAJC1	-0.0195571336513198	1.0475474629662	-0.445396404047441	0.656281840683797	0.958379049239853	Junction	Caudate
chr12:56326410-56326616(-)	ENSG00000135473.14	ENSG00000135473	PAN2	0.0221564055630887	1.13793916041374	0.445395144440914	0.656282750006094	0.958379049239853	Junction	Caudate
chr7:111895719-111900373(-)	ENSG00000128512.19	ENSG00000128512	DOCK4	0.0129593374184726	2.80180605198889	0.445342900109296	0.656320466151447	0.958425304715736	Junction	Caudate
chr19:17274186-17275800(+)	ENSG00000105393.15	ENSG00000105393	BABAM1	0.0133771292482854	2.77072027392915	0.445332247257541	0.656328156749292	0.958427713412509	Junction	Caudate
chr7:82966488-83134249(-)	ENSG00000186472.19	ENSG00000186472	PCLO	0.0350111991529112	1.70478029356334	0.445298195101136	0.656352740218481	0.958447683960739	Junction	Caudate
chr15:79458446-79463066(+)	ENSG00000169330.8	ENSG00000169330	KIAA1024	-0.0416105083956537	-1.2974077796033	-0.44527218033435	0.656371521460437	0.958447683960739	Junction	Caudate
chr16:71789483-71808014(-)	ENSG00000166747.12	ENSG00000166747	AP1G1	-0.0289222754480605	0.0593628890774885	-0.445251201652535	0.656386667082657	0.958447683960739	Junction	Caudate
chr11:10800836-10800961(-)	ENSG00000110321.15	ENSG00000110321	EIF4G2	0.0100701075194094	5.72640226135187	0.445244022032217	0.656391850463627	0.958447683960739	Junction	Caudate
chr12:103785476-103787440(-)	ENSG00000111696.11	ENSG00000111696	NT5DC3	0.0272010896913755	1.12645072248671	0.445239235848628	0.656395305894145	0.958447683960739	Junction	Caudate
chr13:49526459-49528510(+)	ENSG00000136147.17	ENSG00000136147	PHF11	0.0226279139867662	1.27825176574707	0.44523086899418	0.656401346441587	0.958447683960739	Junction	Caudate
chr7:2584286-2586207(+)	ENSG00000106012.17	ENSG00000106012	IQCE	0.016017334839028	1.90058020888463	0.445221388260632	0.656408191194193	0.958447683960739	Junction	Caudate
chr10:95441181-95460598(-)	ENSG00000095637.21	ENSG00000095637	SORBS1	0.0529858542434858	-1.19273274957655	0.445216799132388	0.656411504392052	0.958447683960739	Junction	Caudate
chrX:53235833-53236321(-)	ENSG00000124313.12	ENSG00000124313	IQSEC2	-0.031745303676711	0.961454185219809	-0.445207072083766	0.656418527019853	0.958447683960739	Junction	Caudate
chr2:218455719-218457091(-)	ENSG00000135913.10	ENSG00000135913	USP37	-0.0184657153278255	1.05247137995666	-0.445191023070172	0.656430113977157	0.958447683960739	Junction	Caudate
chr4:13581052-13581131(-)	ENSG00000038219.12	ENSG00000038219	BOD1L1	-0.0347465701569724	-0.88987820962011	-0.445190674711495	0.656430365483697	0.958447683960739	Junction	Caudate
chr16:22324414-22324502(+)	ENSG00000058600.15	ENSG00000058600	POLR3E	0.0162916810719543	1.38089940459913	0.445190613514722	0.656430409666291	0.958447683960739	Junction	Caudate
chr9:107311738-107318751(+)	ENSG00000119318.12	ENSG00000119318	RAD23B	0.0090991062090395	4.02994104662562	0.445188641177339	0.656431833646958	0.958447683960739	Junction	Caudate
chr6:97753772-97828048(+)	ENSG00000271860.6	ENSG00000271860		-0.0503141638339834	-1.29108915720089	-0.445182410077241	0.656436332361218	0.958447683960739	Junction	Caudate
chr19:3057743-3061159(-)	ENSG00000104964.14	ENSG00000104964	AES	0.014055989440757	5.55011175357513	0.445178389704535	0.656439234986613	0.958447683960739	Junction	Caudate
chr6:129192854-129250111(+)	ENSG00000196569.11	ENSG00000196569	LAMA2	-0.0349038239348009	-0.0879922591178043	-0.445173670932497	0.656442641848427	0.958447683960739	Junction	Caudate
chr12:53665429-53669147(-)	ENSG00000135390.17	ENSG00000135390	ATP5G2	0.0105629778583794	5.14308244200187	0.445160832838817	0.656451910739155	0.958447683960739	Junction	Caudate
chr1:111760849-111760986(+)	ENSG00000064703.11	ENSG00000064703	DDX20	-0.02590678192173	-0.086458682779198	-0.445157225108161	0.656454515470412	0.958447683960739	Junction	Caudate
chr12:56224522-56224833(+)	ENSG00000139579.12	ENSG00000139579	NABP2	-0.038322360222662	-0.941492063671208	-0.445154314808823	0.656456616669032	0.958447683960739	Junction	Caudate
chr2:230210009-230211469(-)	ENSG00000135899.16	ENSG00000135899	SP110	-0.0343056949952522	-0.0746361265002761	-0.445143924644977	0.656464118255692	0.958449816048383	Junction	Caudate
chr14:97155170-97158604(+)	ENSG00000259110.1	ENSG00000259110	RP11-359N5.1	0.0475325264218515	-0.892069194512866	0.44512779410179	0.656475764403445	0.958454832291871	Junction	Caudate
chr20:35729363-35729461(-)	ENSG00000131051.21	ENSG00000131051	RBM39	0.035867029832795	-0.857007153535988	0.445120225334676	0.656481229033185	0.958454832291871	Junction	Caudate
chr3:354772-360283(+)	ENSG00000134121.9	ENSG00000134121	CHL1	0.0153431877249705	3.58452368382076	0.445097774274082	0.656497438747787	0.958454832291871	Junction	Caudate
chr14:94114883-94115791(+)				-0.162200981263072	-2.7511977316712	-0.445092228669351	0.656501442711469	0.958454832291871	Junction	Caudate
chr3:52514830-52514988(+)	ENSG00000010327.10	ENSG00000010327	STAB1	0.0427510533468728	-0.265426441736288	0.445079991348389	0.656510278174034	0.958454832291871	Junction	Caudate
chr14:58470724-58472198(+)	ENSG00000100578.14	ENSG00000100578	KIAA0586	-0.0211392541126937	0.852026487280521	-0.445079809070488	0.656510409780784	0.958454832291871	Junction	Caudate
chr10:119823200-119823814(+)	ENSG00000198825.12	ENSG00000198825	INPP5F	0.0213972350496644	3.22050912410279	0.445075522384931	0.656513504820338	0.958454832291871	Junction	Caudate
chr17:35657792-35670856(+)	ENSG00000006125.16	ENSG00000006125	AP2B1	0.0126199527733451	4.04168626328689	0.445069730460175	0.656517686670456	0.958454832291871	Junction	Caudate
chr12:40320176-40321033(+)	ENSG00000188906.14	ENSG00000188906	LRRK2	0.019007852007161	1.67170494199081	0.445047097603832	0.656534028010665	0.958454832291871	Junction	Caudate
chr15:56391419-56394164(+)	ENSG00000151575.14	ENSG00000151575	TEX9	-0.0311175641546546	1.21093199369578	-0.445045377511218	0.656535269956039	0.958454832291871	Junction	Caudate
chr12:53213244-53213495(-)	ENSG00000172819.16	ENSG00000172819	RARG	-0.0384532273202198	-0.96073654395077	-0.445044385718389	0.656535986053097	0.958454832291871	Junction	Caudate
chr2:74530822-74530910(+)	ENSG00000115317.11	ENSG00000115317	HTRA2	-0.0153642201244978	1.64439525824987	-0.445037020262604	0.656541304090186	0.958454832291871	Junction	Caudate
chrX:48831456-48831868(-)	ENSG00000102109.8	ENSG00000102109	PCSK1N	0.0317830615264316	3.06448450521591	0.44503039028781	0.656546091107163	0.958454832291871	Junction	Caudate
chr6:30586712-30589687(+)	ENSG00000204574.12	ENSG00000204574	ABCF1	-0.0147736325958933	2.39582671638479	-0.445009761822595	0.656560985494615	0.958458705756052	Junction	Caudate
chr9:134429241-134431904(+)	ENSG00000186350.9	ENSG00000186350	RXRA	-0.0207435986789594	1.31885415233735	-0.445007624441002	0.656562528757811	0.958458705756052	Junction	Caudate
chr2:127646245-127650715(+)	ENSG00000144230.16	ENSG00000144230	GPR17	0.0399158084199043	1.3203041157075	0.444986296743414	0.656577928171313	0.958458705756052	Junction	Caudate
chrX:150462847-150469744(+)	ENSG00000013619.13	ENSG00000013619	MAMLD1	-0.0356805475223117	-0.681247829448215	-0.444970432563426	0.656589382811096	0.958458705756052	Junction	Caudate
chr17:35710321-35717194(+)	ENSG00000006125.16	ENSG00000006125	AP2B1	0.0096468462473372	3.76003310256766	0.444961791678591	0.656595621946305	0.958458705756052	Junction	Caudate
chr20:38130370-38131092(-)	ENSG00000198959.11	ENSG00000198959	TGM2	-0.0392636890267473	1.71335989687268	-0.444956471717317	0.656599463226642	0.958458705756052	Junction	Caudate
chr1:222687037-222687594(-)	ENSG00000186063.12	ENSG00000186063	AIDA	-0.0248314818937823	0.559465523293365	-0.44494101963803	0.656610620458836	0.958458705756052	Junction	Caudate
chr7:22991140-23013924(-)	ENSG00000122591.11	ENSG00000122591	FAM126A	-0.0265055823429961	1.00785483619665	-0.444929076208156	0.65661924431014	0.958458705756052	Junction	Caudate
chr15:43333435-43334944(+)	ENSG00000168803.14	ENSG00000168803	ADAL	-0.0534481386013649	-1.65395998011403	-0.444924033667931	0.656622885331374	0.958458705756052	Junction	Caudate
chr20:35049995-35054975(-)	ENSG00000100991.11	ENSG00000100991	TRPC4AP	0.0136629246981392	2.86836691875159	0.444921227686709	0.6566249114243	0.958458705756052	Junction	Caudate
chr6:73480806-73482039(+)	ENSG00000135297.15	ENSG00000135297	MTO1	-0.0183767449680517	1.17337621218495	-0.444920079645145	0.656625740382429	0.958458705756052	Junction	Caudate
chr2:234995377-235034870(+)	ENSG00000130147.15	ENSG00000130147	SH3BP4	0.0298619543512013	0.0623142034245154	0.444912690916193	0.656631075519042	0.958458705756052	Junction	Caudate
chr21:37065713-37067261(-)	ENSG00000185808.13	ENSG00000185808	PIGP	0.0168369208639111	1.91020212888255	0.44485141812138	0.656675319087372	0.958458705756052	Junction	Caudate
chr13:47988704-47988881(-)	ENSG00000136143.14	ENSG00000136143	SUCLA2	0.011974918591357	3.3856714975852	0.444850196870325	0.65667620093481	0.958458705756052	Junction	Caudate
chr3:194588640-194593040(-)	ENSG00000145014.17	ENSG00000145014	TMEM44	0.0484405585894224	-1.46943538206765	0.444846864539049	0.656678607164692	0.958458705756052	Junction	Caudate
chr11:85736613-85737574(-)	ENSG00000137501.17	ENSG00000137501	SYTL2	-0.0492561462367419	-1.50625859396801	-0.444837224632367	0.656685568026824	0.958458705756052	Junction	Caudate
chr11:59806833-59807700(-)	ENSG00000166902.4	ENSG00000166902	MRPL16	0.0134304475726607	2.10375550172011	0.444829843104091	0.656690898160949	0.958458705756052	Junction	Caudate
chr16:53826492-53873785(+)	ENSG00000140718.19	ENSG00000140718	FTO	0.0635336198077221	-1.17551659299291	0.444827558729423	0.656692547690579	0.958458705756052	Junction	Caudate
chr4:44697445-44698543(+)	ENSG00000151806.13	ENSG00000151806	GUF1	0.0148627839799001	2.1240976878352	0.444787538128693	0.656721446535438	0.958458705756052	Junction	Caudate
chr1:162778730-162780111(+)	ENSG00000162733.16	ENSG00000162733	DDR2	0.0344901081232753	0.674507915714808	0.444786555427179	0.656722156149927	0.958458705756052	Junction	Caudate
chr15:72736964-72737477(+)	ENSG00000140463.13	ENSG00000140463	BBS4	-0.0186491221399423	0.979139815661768	-0.444780146850016	0.656726783828453	0.958458705756052	Junction	Caudate
chr16:16333885-16335860(+)	ENSG00000183889.12	ENSG00000183889	AC138969.4	0.0549327826632724	-0.894341387165689	0.44477108811751	0.656733325225292	0.958458705756052	Junction	Caudate
chr2:96277242-96277538(-)	ENSG00000144028.14	ENSG00000144028	SNRNP200	-0.0113218100736444	3.04271628585062	-0.444762408302896	0.656739593026695	0.958458705756052	Junction	Caudate
chr16:29846285-29847196(+)	ENSG00000013364.18	ENSG00000013364	MVP	0.0272394928904065	1.64955643024717	0.444752079591835	0.656747051548195	0.958458705756052	Junction	Caudate
chr19:41985187-41985305(-)	ENSG00000105409.16	ENSG00000105409	ATP1A3	0.0272666015124405	3.55604937043791	0.444747307401412	0.656750497632071	0.958458705756052	Junction	Caudate
chr17:19680040-19681366(-)	ENSG00000180638.17	ENSG00000180638	SLC47A2	-0.116058847982451	-1.89653575309801	-0.444745720865067	0.656751643299904	0.958458705756052	Junction	Caudate
chr2:73251433-73252639(+)	ENSG00000135624.15	ENSG00000135624	CCT7	0.0096312617865723	4.4538009817861	0.444739876953177	0.656755863305946	0.958458705756052	Junction	Caudate
chr6:17779685-17780729(-)	ENSG00000137177.19	ENSG00000137177	KIF13A	-0.0205963812900662	1.5053243822487	-0.444710684909354	0.656776943631136	0.958458705756052	Junction	Caudate
chr1:182858895-182859039(+)	ENSG00000135829.16	ENSG00000135829	DHX9	0.0107576134070865	3.57131394644417	0.44470505240913	0.656781011035886	0.958458705756052	Junction	Caudate
chr5:119474016-119474400(+)	ENSG00000133835.14	ENSG00000133835	HSD17B4	-0.0139517606545741	3.40410023449654	-0.444692566446604	0.656790027576727	0.958458705756052	Junction	Caudate
chr2:19982535-19989164(-)	ENSG00000118965.14	ENSG00000118965	WDR35	-0.0184839613807932	1.14784254923877	-0.444689777737913	0.656792041405562	0.958458705756052	Junction	Caudate
chr5:140550912-140551060(-)	ENSG00000213523.10	ENSG00000213523	SRA1	0.0162794373691695	1.80718937714998	0.444686341288931	0.656794522994863	0.958458705756052	Junction	Caudate
chr17:7591926-7592253(-)	ENSG00000129245.11	ENSG00000129245	FXR2	0.011943664934665	3.3487203983638	0.444679254083948	0.65679964094464	0.958458705756052	Junction	Caudate
chr7:137585347-137597846(-)	ENSG00000157680.15	ENSG00000157680	DGKI	-0.0687827925789001	-1.39693798627553	-0.444678572313184	0.656800133279005	0.958458705756052	Junction	Caudate
chr17:67894166-67903788(+)	ENSG00000171634.16	ENSG00000171634	BPTF	0.0135265214607449	2.94534909490714	0.444673733666918	0.656803627466341	0.958458705756052	Junction	Caudate
chr18:24128984-24130312(+)	ENSG00000168234.12	ENSG00000168234	TTC39C	-0.0297458927923094	-0.412930056759146	-0.444673463781134	0.656803822362291	0.958458705756052	Junction	Caudate
chr12:53307714-53307844(-)	ENSG00000094914.12	ENSG00000094914	AAAS	0.0185828233116367	1.4179480111755	0.444664742752771	0.656810120198692	0.958458705756052	Junction	Caudate
chrX:104166983-104175622(+)	ENSG00000123575.8	ENSG00000123575	FAM199X	0.0144130625044358	2.42381120175433	0.444654875667218	0.656817245682675	0.958458705756052	Junction	Caudate
chr10:93392956-93396141(-)	ENSG00000138119.16	ENSG00000138119	MYOF	-0.0404771007675548	-0.566513206501116	-0.444653881793935	0.656817963406795	0.958458705756052	Junction	Caudate
chr15:28246898-28248551(-)	ENSG00000128731.15	ENSG00000128731	HERC2	0.013520985541003	2.34469651523365	0.444646091230413	0.656823589361718	0.958458705756052	Junction	Caudate
chr3:184850023-184852499(+)	ENSG00000156931.15	ENSG00000156931	VPS8	-0.0139425746076254	2.4835140092869	-0.444639286774033	0.656828503215414	0.958458705756052	Junction	Caudate
chr8:85138476-85141381(+)	ENSG00000133739.15	ENSG00000133739	LRRCC1	0.0267529698728398	0.933376919349444	0.44463141488432	0.656834187937111	0.958458705756052	Junction	Caudate
chr16:15018966-15022703(+)	ENSG00000179889.18	ENSG00000179889	PDXDC1	0.0144210546669267	2.31946917917845	0.444626788470609	0.656837528932551	0.958458705756052	Junction	Caudate
chr10:112447468-112460523(+)	ENSG00000151532.13	ENSG00000151532	VTI1A	-0.0139481197462242	2.41091202321818	-0.444618574522131	0.656843460707057	0.958458705756052	Junction	Caudate
chr16:3506416-3508288(+)	ENSG00000263212.2	ENSG00000263212	LA16c-306E5.3	0.0138631828094138	2.30068619745309	0.444598785534057	0.656857751586473	0.958458705756052	Junction	Caudate
chr6:71293380-71293532(+)	ENSG00000119900.7	ENSG00000119900	OGFRL1	0.0230392490348528	2.85875132686226	0.444597962165698	0.656858346195551	0.958458705756052	Junction	Caudate
chr2:233525563-233527406(-)	ENSG00000085982.13	ENSG00000085982	USP40	0.0282012290364873	0.384758114946121	0.444596092413075	0.656859696469142	0.958458705756052	Junction	Caudate
chr20:49266267-49269941(-)	ENSG00000124201.14	ENSG00000124201	ZNFX1	-0.0178795052024764	1.41542960026047	-0.444585217468002	0.656867550017598	0.958458705756052	Junction	Caudate
chrX:152827931-152828536(-)	ENSG00000147400.8	ENSG00000147400	CETN2	0.0187298883378746	3.31539936665947	0.444571892763397	0.656877172758372	0.958458705756052	Junction	Caudate
chr2:54658846-54659153(+)	ENSG00000115306.15	ENSG00000115306	SPTBN1	0.0562853328193143	-1.77301196474607	0.44456939175604	0.656878978924515	0.958458705756052	Junction	Caudate
chr1:43439443-43439604(+)	ENSG00000198198.14	ENSG00000198198	SZT2	0.0243940353308907	0.281753219761937	0.444565973146521	0.656881447763676	0.958458705756052	Junction	Caudate
chr6:44392829-44393445(+)	ENSG00000096401.7	ENSG00000096401	CDC5L	0.0121283456439692	2.773622975368	0.444554040051554	0.656890065592871	0.958458705756052	Junction	Caudate
chr5:138445599-138445682(+)	ENSG00000132563.15	ENSG00000132563	REEP2	0.0169863105946111	3.94018922331735	0.444524083314378	0.65691169991772	0.958458705756052	Junction	Caudate
chr15:42694726-42695139(+)	ENSG00000159433.11	ENSG00000159433	STARD9	0.0293349756666982	0.318744124773027	0.444513752705138	0.656919160602117	0.958458705756052	Junction	Caudate
chr3:190604414-190608994(+)	ENSG00000196083.9	ENSG00000196083	IL1RAP	0.0281333935203738	0.22032421590889	0.444510134907374	0.656921773355203	0.958458705756052	Junction	Caudate
chr1:149431016-149455317(+)	ENSG00000271383.6	ENSG00000271383	NBPF19	-0.0292471178835495	1.4054796271398	-0.444509320140542	0.656922361775782	0.958458705756052	Junction	Caudate
chr6:34762704-34767907(+)	ENSG00000124562.9	ENSG00000124562	SNRPC	0.0160269206353177	3.39169263617361	0.444499922718599	0.656929148562903	0.958458705756052	Junction	Caudate
chr11:13365593-13366664(+)	ENSG00000133794.17	ENSG00000133794	ARNTL	0.0228865405953501	1.47854858592487	0.444493578151461	0.65693373060442	0.958458705756052	Junction	Caudate
chr19:7526927-7527519(+)	ENSG00000090674.15	ENSG00000090674	MCOLN1	0.0238188826018596	0.310215163420881	0.444493452350215	0.656933821458114	0.958458705756052	Junction	Caudate
chr8:86435705-86438584(+)	ENSG00000123124.13	ENSG00000123124	WWP1	0.0148378136878909	3.13432312515447	0.444491822510469	0.656934998529284	0.958458705756052	Junction	Caudate
chr2:99752302-99837476(-)	ENSG00000144218.18	ENSG00000144218	AFF3	0.0248044580281931	1.41857045606963	0.444483996612395	0.656940650409123	0.958458705756052	Junction	Caudate
chr7:152187477-152187714(-)	ENSG00000055609.17	ENSG00000055609	KMT2C	-0.0148258729523027	2.39337926035554	-0.444480737160672	0.656943004397736	0.958458705756052	Junction	Caudate
chr10:96155377-96155923(+)	ENSG00000177853.14	ENSG00000177853	ZNF518A	0.0265013106176286	0.315943002911698	0.444455408395688	0.656961297046017	0.958458705756052	Junction	Caudate
chr7:23195916-23196679(+)	ENSG00000136243.16	ENSG00000136243	NUPL2	0.0297188343133206	0.0951577775426683	0.444446613350155	0.656967648950551	0.958458705756052	Junction	Caudate
chr10:45553205-45594234(-)	ENSG00000165406.15	ENSG00000165406	MARCH8	-0.0273669529629346	0.141581215432085	-0.44444564683706	0.656968346981304	0.958458705756052	Junction	Caudate
chr2:174801813-174808904(-)	ENSG00000128656.13	ENSG00000128656	CHN1	0.0205697799928374	6.33704340635781	0.444445344408705	0.656968565399816	0.958458705756052	Junction	Caudate
chr19:46775748-46776974(-)	ENSG00000105281.12	ENSG00000105281	SLC1A5	-0.0643396550893083	-1.56386439414397	-0.444442751304294	0.656970438181791	0.958458705756052	Junction	Caudate
chr7:75424629-75425073(-)	ENSG00000272391.5	ENSG00000272391	POM121C	-0.0284934016334662	0.386405990337675	-0.444412594219363	0.656992218275455	0.958458705756052	Junction	Caudate
chr19:41389906-41391840(-)	ENSG00000077348.8	ENSG00000077348	EXOSC5	0.0212891687481685	0.836717083630192	0.444408825228546	0.656994940342038	0.958458705756052	Junction	Caudate
chr4:177431809-177433213(-)	ENSG00000038002.8	ENSG00000038002	AGA	0.0311514137515203	0.22575038974371	0.444391484169024	0.657007464580703	0.958458705756052	Junction	Caudate
chr2:48362708-48373291(+)	ENSG00000170802.15	ENSG00000170802	FOXN2	-0.025914698914893	1.68706801687929	-0.444389958486871	0.657008566479215	0.958458705756052	Junction	Caudate
chrX:124896242-124963536(-)	ENSG00000009694.13	ENSG00000009694	TENM1	0.0354115498073348	-0.282623531191549	0.444389761312084	0.657008708885474	0.958458705756052	Junction	Caudate
chr16:88643572-88646115(-)	ENSG00000051523.10	ENSG00000051523	CYBA	-0.032755500136054	1.62743854136933	-0.444349051084876	0.657038111447776	0.958458705756052	Junction	Caudate
chr6:43449027-43449106(+)	ENSG00000124574.14	ENSG00000124574	ABCC10	-0.0321630015862536	-0.537084197296682	-0.444341483145215	0.657043577376719	0.958458705756052	Junction	Caudate
chr18:50284563-50284731(-)	ENSG00000154832.14	ENSG00000154832	CXXC1	-0.0143110244495042	2.20188109705708	-0.444336954644548	0.657046848085872	0.958458705756052	Junction	Caudate
chr11:65526044-65526123(+)	ENSG00000142186.16	ENSG00000142186	SCYL1	0.0122522125561428	2.76858372691706	0.444329092181357	0.65705252676479	0.958458705756052	Junction	Caudate
chr13:45980005-45985296(-)	ENSG00000123200.16	ENSG00000123200	ZC3H13	0.0182413735060622	2.60024793371537	0.444327934032509	0.657053363241666	0.958458705756052	Junction	Caudate
chr16:57173870-57186030(-)	ENSG00000172775.16	ENSG00000172775	FAM192A	0.0514447623324305	-1.12012256596585	0.444322169712828	0.65705752654724	0.958458705756052	Junction	Caudate
chr11:121138023-121145554(+)	ENSG00000109927.9	ENSG00000109927	TECTA	0.0442453769209257	-1.09355596660088	0.444314931576314	0.657062754338721	0.958458705756052	Junction	Caudate
chr6:121170528-121205074(-)	ENSG00000146350.13	ENSG00000146350	TBC1D32	-0.0241939811096744	0.350450309710749	-0.444304974930161	0.657069945619112	0.958458705756052	Junction	Caudate
chr15:43577536-43577621(-)	ENSG00000168781.21	ENSG00000168781	PPIP5K1	-0.0245326483298996	0.573664849434512	-0.444303138172717	0.657071272237761	0.958458705756052	Junction	Caudate
chr3:142556140-142556382(-)	ENSG00000175054.14	ENSG00000175054	ATR	-0.0190747217854288	0.767510732425225	-0.444296406222949	0.657076134473202	0.958458705756052	Junction	Caudate
chr8:68115933-68118549(+)	ENSG00000046889.18	ENSG00000046889	PREX2	0.0156530729916713	4.02259246869954	0.444288962984173	0.657081510463045	0.958458705756052	Junction	Caudate
chr15:22947093-22947168(-)	ENSG00000273749.4	ENSG00000273749	CYFIP1	-0.020964661796527	1.69666154254606	-0.444263190298994	0.657100125305639	0.958458705756052	Junction	Caudate
chr2:38343513-38377142(-)	ENSG00000119787.13	ENSG00000119787	ATL2	0.0192615513845456	1.63307065408885	0.444254388436239	0.657106482677777	0.958458705756052	Junction	Caudate
chr18:49491584-49491760(-)				-0.0988442977170032	-2.39765270186803	-0.444247375534092	0.657111547944858	0.958458705756052	Junction	Caudate
chr9:114047995-114048650(+)	ENSG00000157657.14	ENSG00000157657	ZNF618	-0.041799229326703	-1.16539703151811	-0.444244845981656	0.657113374989587	0.958458705756052	Junction	Caudate
chr1:246907759-246913231(-)	ENSG00000153207.14	ENSG00000153207	AHCTF1	0.0147526641794574	2.03562580728008	0.444242025299147	0.657115412314123	0.958458705756052	Junction	Caudate
chr8:38144387-38145221(-)	ENSG00000147465.11	ENSG00000147465	STAR	0.050199467422738	-1.64575624723425	0.444236957291925	0.657119072844354	0.958458705756052	Junction	Caudate
chr22:19721737-19721832(+)	ENSG00000184702.17	ENSG00000184702	SEPT5	0.0431374387309349	0.0788494551158401	0.444226867623605	0.657126360454433	0.958458705756052	Junction	Caudate
chr2:59058597-59060778(+)	ENSG00000233723.7	ENSG00000233723	LINC01122	-0.0458206277734278	-1.5821290140353	-0.444223135154797	0.657129056366739	0.958458705756052	Junction	Caudate
chr14:51860791-51877616(+)	ENSG00000186469.8	ENSG00000186469	GNG2	-0.0238842727863323	0.640663382090849	-0.444220090808578	0.657131255260618	0.958458705756052	Junction	Caudate
chr3:132631480-132639491(-)	ENSG00000240303.7	ENSG00000240303	ACAD11	-0.0187284176207705	1.30527345991504	-0.44421248916832	0.657136745845011	0.958458705756052	Junction	Caudate
chr14:33367269-33367432(+)	ENSG00000151322.18	ENSG00000151322	NPAS3	-0.0360169441737066	-0.44003395537609	-0.444199666239166	0.657146007753276	0.958458705756052	Junction	Caudate
chr13:110155398-110161191(-)	ENSG00000187498.14	ENSG00000187498	COL4A1	0.0578734676231214	-1.46365004406665	0.444190900259959	0.657152339386587	0.958458705756052	Junction	Caudate
chr15:39583693-39583987(+)	ENSG00000137801.10	ENSG00000137801	THBS1	-0.0716931912922491	-0.907111599522715	-0.444189432728143	0.657153399381629	0.958458705756052	Junction	Caudate
chr4:53492-59429(+)	ENSG00000272602.5	ENSG00000272602	ZNF595	0.0262999294027998	0.575293764391335	0.444188262307208	0.657154244774622	0.958458705756052	Junction	Caudate
chr21:36408831-36409373(+)	ENSG00000159259.7	ENSG00000159259	CHAF1B	-0.0307365059356992	-0.546074756768602	-0.44416895201832	0.657168192626085	0.958458705756052	Junction	Caudate
chr8:52684014-52685398(-)	ENSG00000023287.12	ENSG00000023287	RB1CC1	0.0118188093602747	3.00373081940448	0.444158424929121	0.657175796409349	0.958458705756052	Junction	Caudate
chr11:34978183-34984569(+)	ENSG00000110435.11	ENSG00000110435	PDHX	0.013445277643874	2.65335680675127	0.444156870729145	0.657176919020862	0.958458705756052	Junction	Caudate
chr15:73266412-73270009(+)	ENSG00000067141.16	ENSG00000067141	NEO1	0.0252372849290988	1.74522862649867	0.444149630277575	0.657182148869227	0.958458705756052	Junction	Caudate
chr21:37480827-37486466(+)	ENSG00000157540.19	ENSG00000157540	DYRK1A	-0.0111580945511398	3.18233321063412	-0.444146451934941	0.657184444622249	0.958458705756052	Junction	Caudate
chr22:41573778-41574732(+)	ENSG00000172346.14	ENSG00000172346	CSDC2	-0.0293152581434219	1.36791541253089	-0.44414129017983	0.657188173023573	0.958458705756052	Junction	Caudate
chr17:55411418-55414150(-)	ENSG00000108960.7	ENSG00000108960	MMD	-0.0196759785673953	4.24996451036745	-0.44413843590253	0.657190234708023	0.958458705756052	Junction	Caudate
chr9:114231133-114231821(+)	ENSG00000196739.14	ENSG00000196739	COL27A1	0.0549869298134816	-1.69126140128954	0.444136934899936	0.657191318904259	0.958458705756052	Junction	Caudate
chr3:42531532-42531802(+)	ENSG00000114812.12	ENSG00000114812	VIPR1	0.0359647108024197	-0.0856835256356025	0.444123929235141	0.657200713117434	0.958458705756052	Junction	Caudate
chr2:84595790-84604338(+)	ENSG00000115423.18	ENSG00000115423	DNAH6	-0.0307413083249885	0.100599697906632	-0.444117019161334	0.657205704403547	0.958458705756052	Junction	Caudate
chr10:94234313-94235914(+)	ENSG00000138193.15	ENSG00000138193	PLCE1	-0.0325720099980536	0.180925775153211	-0.444096576161406	0.657220470885865	0.958458705756052	Junction	Caudate
chr10:68682974-68686355(+)	ENSG00000138336.8	ENSG00000138336	TET1	-0.0301068053736535	-0.231425046829319	-0.444093176247406	0.657222926740509	0.958458705756052	Junction	Caudate
chr10:73676075-73676718(-)	ENSG00000172650.13	ENSG00000172650	AGAP5	-0.0501176940805003	-1.75016756504263	-0.444068237917921	0.657240940519228	0.958458705756052	Junction	Caudate
chr11:12249247-12255642(+)	ENSG00000133816.13	ENSG00000133816	MICAL2	-0.0335871433688645	-0.39259579272677	-0.444061822282107	0.657245574777116	0.958458705756052	Junction	Caudate
chr14:96537061-96542242(+)	ENSG00000090060.17	ENSG00000090060	PAPOLA	0.0185270419206101	1.80205889828089	0.444052121684118	0.657252581913314	0.958458705756052	Junction	Caudate
chr2:195895225-195897666(-)	ENSG00000118997.13	ENSG00000118997	DNAH7	-0.0438205925039685	-0.771928087423531	-0.444044855723645	0.657257830431693	0.958458705756052	Junction	Caudate
chr14:74480780-74484414(-)	ENSG00000119655.9	ENSG00000119655	NPC2	0.0203547778698277	2.99623742794317	0.444028178088771	0.657269877474856	0.958458705756052	Junction	Caudate
chr6:131160199-131165080(+)	ENSG00000118507.15	ENSG00000118507	AKAP7	-0.0186315111802719	2.61670546161741	-0.444005735935656	0.657286088642823	0.958458705756052	Junction	Caudate
chr17:38739683-38740290(-)	ENSG00000277258.4	ENSG00000277258	PCGF2	0.0421258706661381	-1.071299617965	0.444003734432379	0.657287534443594	0.958458705756052	Junction	Caudate
chr11:67301399-67301487(+)	ENSG00000172932.14	ENSG00000172932	ANKRD13D	0.0184926218530771	2.30955199054828	0.444003251150775	0.657287883545846	0.958458705756052	Junction	Caudate
chr16:71865049-71867892(-)	ENSG00000102984.14	ENSG00000102984	ZNF821	0.0355183829911683	-1.02079212767268	0.44400132930765	0.657289271805023	0.958458705756052	Junction	Caudate
chr12:49657191-49661965(-)	ENSG00000161791.13	ENSG00000161791	FMNL3	0.0450633725733902	-0.889653545963474	0.443995150271199	0.657293735290833	0.958458705756052	Junction	Caudate
chr19:16386232-16392303(-)	ENSG00000127527.13	ENSG00000127527	EPS15L1	-0.014972719465422	2.04323127993652	-0.443989508944429	0.657297810367651	0.958458705756052	Junction	Caudate
chrX:103684730-103685170(-)	ENSG00000123562.16	ENSG00000123562	MORF4L2	-0.0237814577653156	1.53206250780597	-0.44397702248256	0.657306830142354	0.958458705756052	Junction	Caudate
chr4:102594982-102596137(+)	ENSG00000109320.11	ENSG00000109320	NFKB1	0.0224090927561415	0.789271068572975	0.443976064060475	0.657307522474355	0.958458705756052	Junction	Caudate
chr15:64395532-64397605(+)	ENSG00000103671.9	ENSG00000103671	TRIP4	0.0201696395965997	0.814404300930854	0.443969371278131	0.6573123571243	0.958458705756052	Junction	Caudate
chr6:46710659-46711495(-)	ENSG00000146070.16	ENSG00000146070	PLA2G7	0.0334304481843757	0.32262479662656	0.44395086793127	0.657325723419757	0.958458705756052	Junction	Caudate
chr16:3026167-3026250(+)	ENSG00000131652.13	ENSG00000131652	THOC6	-0.0260988107888846	-0.0403528948400966	-0.443948150534904	0.657327686399451	0.958458705756052	Junction	Caudate
chr16:69318943-69319386(+)	ENSG00000260914.3	ENSG00000260914	RP11-343C2.11	0.0102572820904928	3.76585534669903	0.44394805611225	0.657327754608075	0.958458705756052	Junction	Caudate
chr1:74436527-74439489(+)	ENSG00000259030.6	ENSG00000259030	FPGT-TNNI3K	0.0470964495497675	-1.6831777922584	0.443945679919055	0.657329471113083	0.958458705756052	Junction	Caudate
chr2:199959881-199961780(+)	ENSG00000162972.10	ENSG00000162972	C2orf47	-0.019503294231493	1.0359413104683	-0.443931661541705	0.657339597689795	0.958458705756052	Junction	Caudate
chr7:135204434-135205927(-)	ENSG00000105875.13	ENSG00000105875	WDR91	-0.0195077852993469	1.0761586980227	-0.443926387056677	0.657343407881597	0.958458705756052	Junction	Caudate
chr3:48241215-48247624(+)	ENSG00000164048.13	ENSG00000164048	ZNF589	0.0279329566720949	0.420905424537838	0.443919340545431	0.657348498166775	0.958458705756052	Junction	Caudate
chr17:56457980-56466355(+)	ENSG00000153930.11	ENSG00000153930	ANKFN1	0.0398306750366649	-0.654809857604652	0.443904695162988	0.657359077804024	0.958458705756052	Junction	Caudate
chr22:23295156-23309423(+)	ENSG00000186716.19	ENSG00000186716	BCR	0.0201599836440361	5.00037208083739	0.443893610666382	0.657367085148642	0.958458705756052	Junction	Caudate
chr9:113203036-113206508(-)	ENSG00000119321.8	ENSG00000119321	FKBP15	0.0191863221323178	1.01512525497991	0.443889530078829	0.657370032939791	0.958458705756052	Junction	Caudate
chr4:109766825-109801914(-)	ENSG00000205403.12	ENSG00000205403	CFI	-0.0632587601863171	-1.30989204354059	-0.443887239278153	0.657371687802341	0.958458705756052	Junction	Caudate
chr4:48580952-48581419(-)	ENSG00000075539.13	ENSG00000075539	FRYL	0.0218424218373449	1.98474157373068	0.443877699682262	0.657378579175164	0.958458705756052	Junction	Caudate
chr6:80203213-80273134(+)	ENSG00000083123.14	ENSG00000083123	BCKDHB	-0.0157393044419513	2.2799863886887	-0.443843549448366	0.657403249431973	0.958458705756052	Junction	Caudate
chr19:16385212-16386170(-)	ENSG00000127527.13	ENSG00000127527	EPS15L1	-0.0160035256857624	1.46758295292624	-0.443826520358309	0.657415551450393	0.958458705756052	Junction	Caudate
chr19:48639860-48640094(-)	ENSG00000063180.8	ENSG00000063180	CA11	0.0891933052253914	-2.57271603505086	0.443806928043959	0.657429705287975	0.958458705756052	Junction	Caudate
chr19:4327227-4327315(-)	ENSG00000178078.11	ENSG00000178078	STAP2	0.0396082370963023	-0.791025429690878	0.443805055214695	0.65743105825972	0.958458705756052	Junction	Caudate
chr11:18742504-18743321(-)	ENSG00000110786.17	ENSG00000110786	PTPN5	-0.0592350486906468	-1.66209644685483	-0.443788422690371	0.657443073998954	0.958458705756052	Junction	Caudate
chr2:43344238-43397970(-)	ENSG00000115970.18	ENSG00000115970	THADA	0.0157555680372286	1.50703105132833	0.44378459274639	0.657445840856026	0.958458705756052	Junction	Caudate
chr7:24289580-24291662(+)	ENSG00000122585.7	ENSG00000122585	NPY	0.032724136581225	4.40920340220408	0.443766042086808	0.657459242430388	0.958458705756052	Junction	Caudate
chr10:1056565-1072115(+)	ENSG00000047056.14	ENSG00000047056	WDR37	0.0393361129018979	-0.137147137276769	0.443765951229889	0.657459308068528	0.958458705756052	Junction	Caudate
chr3:33390369-33392562(-)	ENSG00000153560.11	ENSG00000153560	UBP1	-0.0195292127754262	1.29237398339949	-0.443760024841531	0.657463589499567	0.958458705756052	Junction	Caudate
chr12:119187089-119193698(+)	ENSG00000152137.6	ENSG00000152137	HSPB8	-0.0249185668024667	4.22605556560151	-0.443752186055197	0.657469252531385	0.958458705756052	Junction	Caudate
chr7:17340229-17342920(+)	ENSG00000106546.12	ENSG00000106546	AHR	-0.0261982404436928	0.709128956585531	-0.44374563563148	0.657473984817102	0.958458705756052	Junction	Caudate
chr7:128767656-128769062(+)	ENSG00000128595.16	ENSG00000128595	CALU	-0.0123444468787057	3.24704013040854	-0.443741471324408	0.65747699328475	0.958458705756052	Junction	Caudate
chr14:104893667-104893760(+)	ENSG00000099814.15	ENSG00000099814	CEP170B	0.02118905559523	2.95066414912537	0.443739421233297	0.657478474357397	0.958458705756052	Junction	Caudate
chr1:6471101-6471487(-)	ENSG00000171680.20	ENSG00000171680	PLEKHG5	-0.0429364422826949	-0.847255067632199	-0.443736583776383	0.657480524258676	0.958458705756052	Junction	Caudate
chr1:246843929-246849614(-)	ENSG00000153207.14	ENSG00000153207	AHCTF1	0.0180085433604864	1.80934913542413	0.44373600040758	0.657480945709787	0.958458705756052	Junction	Caudate
chr7:157178848-157181517(+)	ENSG00000009335.17	ENSG00000009335	UBE3C	0.0143178292949883	2.11329542100811	0.443730083984047	0.657485219998802	0.958458705756052	Junction	Caudate
chr17:78174951-78175049(-)	ENSG00000167900.11	ENSG00000167900	TK1	0.0425089530355973	-1.18023955719087	0.443715421446238	0.657495812920469	0.958458705756052	Junction	Caudate
chr2:32471152-32473111(+)	ENSG00000115760.13	ENSG00000115760	BIRC6	0.0144668083328549	2.0501478351561	0.443696079279459	0.657509786736541	0.958458705756052	Junction	Caudate
chr4:76144293-76144389(-)	ENSG00000138750.14	ENSG00000138750	NUP54	-0.0140391639104576	2.38666654457549	-0.443685046412388	0.657517757523787	0.958458705756052	Junction	Caudate
chr22:43765394-43782179(-)	ENSG00000186976.14	ENSG00000186976	EFCAB6	-0.0500074762055442	-1.43695735899568	-0.443680638209844	0.657520942277577	0.958458705756052	Junction	Caudate
chr1:111238933-111241326(+)	ENSG00000064886.13	ENSG00000064886	CHI3L2	0.103980066943912	-2.00847260394486	0.443676422533311	0.657523987944699	0.958458705756052	Junction	Caudate
chr6:161111959-161112667(+)	ENSG00000085511.19	ENSG00000085511	MAP3K4	-0.0174002665352325	1.28313030499977	-0.44366835821953	0.657529814122823	0.958458705756052	Junction	Caudate
chr18:335231-346294(-)	ENSG00000158270.11	ENSG00000158270	COLEC12	-0.0326506712697282	1.24077060615422	-0.443667203266565	0.65753064853672	0.958458705756052	Junction	Caudate
chr19:1453143-1453246(+)	ENSG00000115266.11	ENSG00000115266	APC2	0.0138258953253243	4.08401526721362	0.443650020192721	0.657543062768719	0.958458705756052	Junction	Caudate
chr5:77459125-77463094(-)	ENSG00000164253.13	ENSG00000164253	WDR41	0.0164981095683964	2.65528901240854	0.443632826916719	0.657555484466376	0.958458705756052	Junction	Caudate
chr17:45622042-45629903(+)	ENSG00000204650.13	ENSG00000204650	CRHR1-IT1	0.0187053614062777	1.50921999534545	0.443625938472048	0.6575604612163	0.958458705756052	Junction	Caudate
chr19:16530675-16530768(-)	ENSG00000085872.14	ENSG00000085872	CHERP	-0.0241076131657679	0.291877861873468	-0.443619693314732	0.657564973218416	0.958458705756052	Junction	Caudate
chr4:165299657-165305607(+)	ENSG00000109466.13	ENSG00000109466	KLHL2	0.0129380559681249	3.78084258890421	0.443615493389969	0.65756800758768	0.958458705756052	Junction	Caudate
chr10:48431271-48434878(+)	ENSG00000107643.15	ENSG00000107643	MAPK8	0.0226576545518976	0.920423586413041	0.443613378459939	0.657569535588312	0.958458705756052	Junction	Caudate
chr10:98420159-98422368(-)	ENSG00000107521.18	ENSG00000107521	HPS1	0.0157940856517363	1.5450656257056	0.443609432807469	0.65757238625831	0.958458705756052	Junction	Caudate
chr4:2270857-2271310(-)	ENSG00000159733.13	ENSG00000159733	ZFYVE28	-0.0291858292650749	0.432935177037403	-0.443605070400366	0.6575755380326	0.958458705756052	Junction	Caudate
chr14:74101239-74198921(+)	ENSG00000205659.10	ENSG00000205659	LIN52	-0.0191132529436175	0.863509559355421	-0.443592027232658	0.657584961563854	0.958458705756052	Junction	Caudate
chr12:92853026-92853914(-)	ENSG00000102189.16	ENSG00000102189	EEA1	-0.0151933394429645	1.86783265806588	-0.443582454746923	0.657591877604032	0.958458705756052	Junction	Caudate
chr19:9324781-9337795(+)	ENSG00000188321.13	ENSG00000188321	ZNF559	0.0443174272945353	-1.09200056037391	0.443571488885537	0.657599800382527	0.958458705756052	Junction	Caudate
chr8:103910202-103912052(+)	ENSG00000176406.21	ENSG00000176406	RIMS2	-0.0205389628952939	2.60942353566442	-0.443569838204899	0.657600992994149	0.958458705756052	Junction	Caudate
chr10:69631840-69632789(+)	ENSG00000171224.8	ENSG00000171224	C10orf35	0.0252849921277109	0.607047166489362	0.443566789514428	0.657603195665823	0.958458705756052	Junction	Caudate
chr13:32732225-32735171(+)	ENSG00000083642.18	ENSG00000083642	PDS5B	0.0139124160190141	1.97565737458143	0.443565140954143	0.657604386747983	0.958458705756052	Junction	Caudate
chr14:75003396-75003550(+)	ENSG00000119718.10	ENSG00000119718	EIF2B2	-0.0174148613018555	1.31423200283791	-0.443563719940602	0.657605413428687	0.958458705756052	Junction	Caudate
chr22:31602294-31602606(+)	ENSG00000198089.14	ENSG00000198089	SFI1	0.0195867589061072	1.15818930636032	0.443548560077001	0.657616366453645	0.958458705756052	Junction	Caudate
chr1:64883476-64886258(-)	ENSG00000162434.11	ENSG00000162434	JAK1	0.0161341801549709	2.00272847525714	0.443541727145386	0.657621303281462	0.958458705756052	Junction	Caudate
chr20:58353539-58354155(+)	ENSG00000124209.3	ENSG00000124209	RAB22A	0.0114839484332982	3.03888166231142	0.443534610036723	0.65762644544458	0.958458705756052	Junction	Caudate
chr6:119188578-119189663(-)	ENSG00000111885.6	ENSG00000111885	MAN1A1	0.0283220492644247	2.72862015896451	0.443532933468749	0.657627656779584	0.958458705756052	Junction	Caudate
chr11:10799757-10800089(-)	ENSG00000110321.15	ENSG00000110321	EIF4G2	0.0100433680560028	5.06878784857971	0.44352105710513	0.657636237581867	0.958458705756052	Junction	Caudate
chr17:28633163-28633282(-)	ENSG00000007202.14	ENSG00000007202	KIAA0100	-0.0110030581880895	2.9686476157773	-0.44351886235655	0.657637823316618	0.958458705756052	Junction	Caudate
chr20:36526007-36526812(+)	ENSG00000080845.17	ENSG00000080845	DLGAP4	-0.0211908289686917	2.82206495205961	-0.443513243813555	0.65764188279497	0.958458705756052	Junction	Caudate
chr1:117086523-117088800(+)	ENSG00000116830.11	ENSG00000116830	TTF2	-0.0416300233983036	-1.11706745492579	-0.443488075834966	0.657660067146911	0.958458705756052	Junction	Caudate
chr12:79790484-79793862(-)	ENSG00000058272.16	ENSG00000058272	PPP1R12A	0.0169078146658726	1.43479820558337	0.443482941473662	0.657663776847365	0.958458705756052	Junction	Caudate
chr12:123660083-123660165(+)	ENSG00000111358.13	ENSG00000111358	GTF2H3	-0.0152421092275242	1.8910425501536	-0.443470811013149	0.657672541432645	0.958458705756052	Junction	Caudate
chr12:123323832-123325501(-)	ENSG00000139697.12	ENSG00000139697	SBNO1	0.014163308098585	2.35195115525171	0.443469576742939	0.657673433228849	0.958458705756052	Junction	Caudate
chr10:109873428-109875527(-)	ENSG00000108039.17	ENSG00000108039	XPNPEP1	-0.0130216009323592	2.32685811913949	-0.443468885926023	0.657673932364421	0.958458705756052	Junction	Caudate
chr22:50679429-50683339(+)	ENSG00000251322.7	ENSG00000251322	SHANK3	0.0238205106416526	3.76103324640484	0.443450639498098	0.657687116001567	0.958458705756052	Junction	Caudate
chr20:49023182-49025312(+)	ENSG00000124198.8	ENSG00000124198	ARFGEF2	-0.013979825224552	1.70659929587063	-0.443445763847932	0.657690638835359	0.958458705756052	Junction	Caudate
chr15:42724617-42725143(-)	ENSG00000140326.12	ENSG00000140326	CDAN1	0.0326755392427814	-0.642783067347423	0.443444162927287	0.657691795560158	0.958458705756052	Junction	Caudate
chr1:240868669-240868775(-)	ENSG00000182901.16	ENSG00000182901	RGS7	-0.0165519668596167	3.80206433337472	-0.44344219507268	0.657693217409541	0.958458705756052	Junction	Caudate
chr15:22874645-22875198(-)	ENSG00000273749.4	ENSG00000273749	CYFIP1	-0.0190683325563225	2.44353731365188	-0.443432409501291	0.657700287873447	0.958458705756052	Junction	Caudate
chr3:183965258-183965376(-)	ENSG00000114770.16	ENSG00000114770	ABCC5	0.023397198069373	1.99130939133482	0.443428398174086	0.657703186225525	0.958458705756052	Junction	Caudate
chr4:904780-911672(-)	ENSG00000178950.16	ENSG00000178950	GAK	-0.0152099583485311	1.63629828965297	-0.443420792210439	0.657708681867317	0.958458705756052	Junction	Caudate
chrX:52187846-52187948(+)	ENSG00000154545.16	ENSG00000154545	MAGED4	0.0217958082163115	1.6804139379872	0.44340592583627	0.657719423527268	0.958462193726945	Junction	Caudate
chrX:150736781-150737241(+)	ENSG00000063601.16	ENSG00000063601	MTMR1	0.0157424131997662	1.80857404100884	0.443392755978263	0.657728939433153	0.958462193726945	Junction	Caudate
chr21:46504490-46509256(+)	ENSG00000160305.17	ENSG00000160305	DIP2A	0.0214592524472128	1.0340531817392	0.443392396115889	0.657729199453175	0.958462193726945	Junction	Caudate
chr16:10818183-10818484(-)	ENSG00000166676.14	ENSG00000166676	TVP23A	0.0349697435420448	-0.640912784986103	0.443382230598099	0.65773654460659	0.958464093631379	Junction	Caudate
chr9:34402468-34402704(-)	ENSG00000164970.14	ENSG00000164970	FAM219A	0.0139165074094945	3.45419966558902	0.443341515606643	0.657765963790632	0.958498159831949	Junction	Caudate
chr21:13939429-13940814(-)	ENSG00000215559.8	ENSG00000215559	ANKRD20A11P	-0.071739553055303	0.25380552636565	-0.443323041779552	0.657779312487155	0.958500349655973	Junction	Caudate
chr3:48419040-48419243(-)	ENSG00000164050.12	ENSG00000164050	PLXNB1	0.0212855286000384	3.00456677358929	0.443289410309835	0.657803613974682	0.958500349655973	Junction	Caudate
chr16:30712816-30713207(+)	ENSG00000080603.16	ENSG00000080603	SRCAP	0.0186855473609074	1.49377861925933	0.443279374180281	0.657810865969458	0.958500349655973	Junction	Caudate
chr18:24118233-24123833(+)	ENSG00000168234.12	ENSG00000168234	TTC39C	0.0310709006992707	-0.497865209836502	0.443261483951502	0.65782379332852	0.958500349655973	Junction	Caudate
chr12:15958336-15959828(+)	ENSG00000023697.12	ENSG00000023697	DERA	0.0229419764957441	1.20514233373966	0.443250688545805	0.65783159406581	0.958500349655973	Junction	Caudate
chr8:68069137-68069834(+)	ENSG00000046889.18	ENSG00000046889	PREX2	0.0170598130110813	3.64722145284747	0.44324776314001	0.657833707964282	0.958500349655973	Junction	Caudate
chr11:532756-533452(-)	ENSG00000174775.16	ENSG00000174775	HRAS	0.0174116788848086	3.66472021311978	0.443247159968074	0.657834143816716	0.958500349655973	Junction	Caudate
chr11:67431516-67432599(+)	ENSG00000175634.14	ENSG00000175634	RPS6KB2	-0.0387871954876082	-0.960190132373628	-0.443246128965533	0.657834888820092	0.958500349655973	Junction	Caudate
chr12:132140540-132140619(-)	ENSG00000185163.9	ENSG00000185163	DDX51	-0.0240353304271305	0.756396574342835	-0.44323174432494	0.657845283210091	0.958500349655973	Junction	Caudate
chr11:121047668-121055051(+)	ENSG00000154114.12	ENSG00000154114	TBCEL	-0.0355887910561251	-0.981355261302414	-0.443216965975486	0.657855962164607	0.958500349655973	Junction	Caudate
chr16:88018668-88027482(+)	ENSG00000172530.20	ENSG00000172530	BANP	0.0435887283421037	-0.902699406100215	0.443214100342053	0.657858032902553	0.958500349655973	Junction	Caudate
chr4:169424801-169426145(-)	ENSG00000137601.15	ENSG00000137601	NEK1	-0.0189296602293722	1.24750788221112	-0.443207993114792	0.657862446060318	0.958500349655973	Junction	Caudate
chr6:53037994-53041135(-)	ENSG00000112144.15	ENSG00000112144	ICK	0.0282561614167047	0.247951653987178	0.443204654653498	0.657864858478695	0.958500349655973	Junction	Caudate
chr5:146120504-146122491(-)	ENSG00000133706.17	ENSG00000133706	LARS	-0.0096707497258481	3.4558292397235	-0.443197500900414	0.657870027891817	0.958500349655973	Junction	Caudate
chr1:151365685-151365767(-)	ENSG00000143416.20	ENSG00000143416	SELENBP1	-0.0192470632216605	2.99544699990474	-0.44319255564033	0.657873601423187	0.958500349655973	Junction	Caudate
chr11:9963883-9968340(-)	ENSG00000133812.15	ENSG00000133812	SBF2	0.0132167360037151	2.38567807516409	0.443191415652965	0.657874425199094	0.958500349655973	Junction	Caudate
chr7:103367616-103367712(+)	ENSG00000161057.10	ENSG00000161057	PSMC2	0.0109470440251142	3.25555357259245	0.443190978343373	0.657874741207186	0.958500349655973	Junction	Caudate
chr14:21412997-21414300(-)	ENSG00000100888.12	ENSG00000100888	CHD8	0.0124830967486385	2.5218086615456	0.443188938264122	0.657876215407429	0.958500349655973	Junction	Caudate
chr12:56480388-56487936(-)	ENSG00000135423.12	ENSG00000135423	GLS2	-0.0352557202192035	-0.293936184293619	-0.443178080396891	0.657884061532199	0.958502978750353	Junction	Caudate
chr10:75222403-75229643(+)	ENSG00000165637.13	ENSG00000165637	VDAC2	-0.0108926272299938	3.676122933605	-0.443162045727928	0.657895648592709	0.958507839601806	Junction	Caudate
chrX:9465448-9501779(+)	ENSG00000101849.15	ENSG00000101849	TBL1X	0.0284192905784321	-0.137497182939198	0.443156742086628	0.657899481157258	0.958507839601806	Junction	Caudate
chr12:122193005-122200531(+)	ENSG00000158113.12	ENSG00000158113	LRRC43	0.0325787564580615	-0.553415508294139	0.443117110911982	0.657928120075656	0.958534946845356	Junction	Caudate
chr6:89368208-89372436(-)	ENSG00000025039.14	ENSG00000025039	RRAGD	0.0165490491672451	2.81690496442235	0.443108401684724	0.657934413745424	0.958534946845356	Junction	Caudate
chr10:103094039-103094347(-)	ENSG00000076685.18	ENSG00000076685	NT5C2	-0.0137376542354077	2.32394979906076	-0.443100175252286	0.657940358548823	0.958534946845356	Junction	Caudate
chr14:39158403-39159449(-)	ENSG00000182400.14	ENSG00000182400	TRAPPC6B	-0.0216413812625182	0.591330364235028	-0.443097551941118	0.657942254280275	0.958534946845356	Junction	Caudate
chr5:177512646-177512779(-)	ENSG00000183258.11	ENSG00000183258	DDX41	-0.0147985680634312	2.52986318150559	-0.443066719678345	0.657964535329171	0.95854200398726	Junction	Caudate
chr6:136383556-136383670(-)	ENSG00000135525.18	ENSG00000135525	MAP7	-0.0591139129510668	-1.26387889055893	-0.443065837110994	0.657965173124226	0.95854200398726	Junction	Caudate
chr5:98870804-98872050(-)	ENSG00000153922.10	ENSG00000153922	CHD1	0.0179048450374876	1.35716878174348	0.443061162193232	0.657968551498816	0.95854200398726	Junction	Caudate
chr19:1456405-1456852(+)	ENSG00000115266.11	ENSG00000115266	APC2	0.0184085714427449	2.67596203526499	0.443053116020119	0.657974366160151	0.95854200398726	Junction	Caudate
chr2:69182661-69193334(+)	ENSG00000169604.19	ENSG00000169604	ANTXR1	0.0248027921699265	1.62356582097088	0.443045028958975	0.657980210390631	0.95854200398726	Junction	Caudate
chr10:97936367-98011137(-)	ENSG00000095713.13	ENSG00000095713	CRTAC1	0.0359151097544115	-0.367435962767255	0.443028935270103	0.65799184078766	0.95854200398726	Junction	Caudate
chr10:73797272-73797376(+)	ENSG00000214655.10	ENSG00000214655	ZSWIM8	0.0136453242442977	2.36373424082326	0.443019598305571	0.657998588353021	0.95854200398726	Junction	Caudate
chr2:43946244-43947256(-)	ENSG00000138095.18	ENSG00000138095	LRPPRC	0.0112337743066031	3.84374648151028	0.443017198151662	0.658000322882216	0.95854200398726	Junction	Caudate
chr7:129403486-129405096(+)	ENSG00000158467.16	ENSG00000158467	AHCYL2	-0.0163508474982572	2.76035183318899	-0.443015603740669	0.658001475122852	0.95854200398726	Junction	Caudate
chr3:49028533-49028757(-)	ENSG00000178035.11	ENSG00000178035	IMPDH2	-0.0150069792688568	2.74961907935037	-0.442999493439061	0.658013117677506	0.95854208852884	Junction	Caudate
chr2:104812785-104853109(-)	ENSG00000233639.5	ENSG00000233639	LINC01158	-0.0323687277895453	-0.161339543830276	-0.442988883905117	0.65802078499587	0.95854208852884	Junction	Caudate
chr11:107549824-107551807(-)	ENSG00000137760.14	ENSG00000137760	ALKBH8	-0.0316778136074379	-0.367169802027463	-0.442971158623331	0.65803359481711	0.95854208852884	Junction	Caudate
chr17:19681462-19681537(-)	ENSG00000180638.17	ENSG00000180638	SLC47A2	-0.114567768612487	-2.15062121414784	-0.442956448614341	0.65804422561804	0.95854208852884	Junction	Caudate
chr16:58526139-58528474(-)	ENSG00000125107.17	ENSG00000125107	CNOT1	0.0119273367981468	2.2462652608713	0.442947616019951	0.658050608893763	0.95854208852884	Junction	Caudate
chr17:42477743-42478462(+)	ENSG00000033627.15	ENSG00000033627	ATP6V0A1	0.0119242491856173	4.08920179396663	0.442943974149092	0.658053240864527	0.95854208852884	Junction	Caudate
chr12:131786589-131797177(+)	ENSG00000061936.9	ENSG00000061936	SFSWAP	0.0201715568704964	1.15268603033221	0.442943305745366	0.658053723918654	0.95854208852884	Junction	Caudate
chr2:189072094-189075392(-)	ENSG00000204262.11	ENSG00000204262	COL5A2	0.0472458494773876	-1.07749048163778	0.442939046285411	0.65805680222579	0.95854208852884	Junction	Caudate
chr3:100792769-100794922(-)	ENSG00000154175.16	ENSG00000154175	ABI3BP	-0.0641464444316665	-1.08775312433408	-0.442931532504345	0.658062232441488	0.95854208852884	Junction	Caudate
chr16:2113293-2114169(-)	ENSG00000008710.18	ENSG00000008710	PKD1	-0.0211945842919678	1.65961938268525	-0.442919831862887	0.658070688540658	0.95854208852884	Junction	Caudate
chr14:57235821-57237337(-)	ENSG00000070367.15	ENSG00000070367	EXOC5	0.0134548040330576	2.97940430828855	0.442917186070561	0.658072600671169	0.95854208852884	Junction	Caudate
chr11:64796894-64796981(-)	ENSG00000168067.11	ENSG00000168067	MAP4K2	-0.0200524355495307	0.811279491484564	-0.442905943424327	0.658080725826318	0.95854208852884	Junction	Caudate
chr9:105558166-105573654(+)	ENSG00000106692.13	ENSG00000106692	FKTN	-0.0571822822661697	-1.18102473757103	-0.442892836386413	0.658090198444226	0.95854208852884	Junction	Caudate
chr20:35672845-35673600(-)	ENSG00000272897.5	ENSG00000272897	RP1-309K20.6	-0.0124598189977084	2.5442917707124	-0.442892124110376	0.658090713216478	0.95854208852884	Junction	Caudate
chr9:133541002-133544469(+)	ENSG00000197859.9	ENSG00000197859	ADAMTSL2	0.0269802373469079	0.311225422275182	0.442890120643738	0.658092161151833	0.95854208852884	Junction	Caudate
chr5:34911813-34914694(-)	ENSG00000113456.18	ENSG00000113456	RAD1	-0.036244945359402	-0.56869559072519	-0.442855044357807	0.658117511517756	0.958559556468751	Junction	Caudate
chr10:100990544-100990868(+)	ENSG00000107815.7	ENSG00000107815	C10orf2	-0.0335290137279306	-0.714217882831064	-0.442854557188971	0.658117863607648	0.958559556468751	Junction	Caudate
chr3:15684893-15738564(+)				-0.26775625298936	0.562170218239545	-0.442848446754335	0.658122279787953	0.958559556468751	Junction	Caudate
chr1:246904034-246905540(-)	ENSG00000153207.14	ENSG00000153207	AHCTF1	0.0139272732588429	2.52576839051655	0.442807722245829	0.658151712823739	0.958560096275334	Junction	Caudate
chr5:13928179-13931109(-)	ENSG00000039139.9	ENSG00000039139	DNAH5	-0.0551622910613745	-1.21613193749659	-0.442805489740324	0.658153326349429	0.958560096275334	Junction	Caudate
chr17:36258542-36259789(-)	ENSG00000274933.5	ENSG00000274933	TBC1D3I	0.0863012948841007	-2.32163096786303	0.442788593687044	0.658165537890079	0.958560096275334	Junction	Caudate
chr12:124344952-124346563(-)	ENSG00000196498.13	ENSG00000196498	NCOR2	0.0369801301149951	-0.363570800801231	0.442782869694301	0.658169674898862	0.958560096275334	Junction	Caudate
chr3:108463244-108464637(-)	ENSG00000144821.9	ENSG00000144821	MYH15	-0.0499965732319706	-1.59352107546002	-0.44277133165419	0.658178014035237	0.958560096275334	Junction	Caudate
chr12:120563071-120563331(+)	ENSG00000022840.15	ENSG00000022840	RNF10	0.0256863280853673	-0.0820245143701949	0.44276623109456	0.658181700486222	0.958560096275334	Junction	Caudate
chr11:74374583-74398050(-)	ENSG00000165434.7	ENSG00000165434	PGM2L1	-0.0293210109560777	1.23423737082525	-0.442761341612776	0.658185234387637	0.958560096275334	Junction	Caudate
chr8:144468835-144469270(+)	ENSG00000167702.11	ENSG00000167702	KIFC2	-0.024820775883025	3.22014480901146	-0.442752858299561	0.658191365769822	0.958560096275334	Junction	Caudate
chr21:44321876-44322132(+)	ENSG00000141959.16	ENSG00000141959	PFKL	-0.0136243504432657	3.38604858796063	-0.442722774987427	0.65821310890926	0.958560096275334	Junction	Caudate
chr4:185351610-185353484(+)	ENSG00000109762.15	ENSG00000109762	SNX25	0.0207260867926737	1.63354447764141	0.442718884672301	0.658215920710744	0.958560096275334	Junction	Caudate
chr16:30076476-30081258(+)	ENSG00000149923.13	ENSG00000149923	PPP4C	-0.0218984630191059	1.27070859959718	-0.442709459703449	0.658222732811776	0.958560096275334	Junction	Caudate
chr17:58322413-58322653(-)	ENSG00000005379.15	ENSG00000005379	TSPOAP1	-0.0209491026101335	3.17696650121456	-0.442704785582516	0.658226111144808	0.958560096275334	Junction	Caudate
chr12:54370487-54370625(-)	ENSG00000161642.17	ENSG00000161642	ZNF385A	-0.052311021407518	-1.65221121695862	-0.442699608051009	0.658229853338087	0.958560096275334	Junction	Caudate
chr19:41392981-41397180(-)	ENSG00000077348.8	ENSG00000077348	EXOSC5	0.0199609739770753	1.74932905064253	0.44269614270762	0.658232358008427	0.958560096275334	Junction	Caudate
chr15:84647955-84648536(-)	ENSG00000177082.12	ENSG00000177082	WDR73	0.0257974030714908	0.289375619655649	0.44269190875516	0.658235418216917	0.958560096275334	Junction	Caudate
chr8:54000051-54002891(-)	ENSG00000187735.12	ENSG00000187735	TCEA1	0.0248985012619852	0.928579225650954	0.442690332343849	0.658236557614097	0.958560096275334	Junction	Caudate
chr19:9632418-9645073(+)	ENSG00000267106.5	ENSG00000267106	ZNF561-AS1	-0.0479450294186824	-1.3169128588338	-0.442682905063459	0.658241925908002	0.958560096275334	Junction	Caudate
chrX:47226910-47226993(+)	ENSG00000102225.15	ENSG00000102225	CDK16	-0.0131763562191846	3.18257532288549	-0.442681386832597	0.658243023257937	0.958560096275334	Junction	Caudate
chr2:178605714-178607020(-)	ENSG00000155657.25	ENSG00000155657	TTN	0.0502938358289651	-1.29097320885667	0.442636006454307	0.658275823719588	0.958560096275334	Junction	Caudate
chrX:129908131-129908669(+)	ENSG00000156697.12	ENSG00000156697	UTP14A	-0.0229269685125055	0.464069644265076	-0.442627355930696	0.658282076302285	0.958560096275334	Junction	Caudate
chr7:100678615-100678694(+)	ENSG00000172354.9	ENSG00000172354	GNB2	-0.0136268480182901	4.1209235172281	-0.442609804295711	0.658294762665776	0.958560096275334	Junction	Caudate
chr8:97644888-97661071(+)	ENSG00000147649.9	ENSG00000147649	MTDH	-0.0152221955630608	2.23938731872103	-0.442605307281636	0.658298013134133	0.958560096275334	Junction	Caudate
chr3:122106501-122109264(+)	ENSG00000114013.15	ENSG00000114013	CD86	-0.0472273027546134	-1.14432746878405	-0.44259643285655	0.658304427640067	0.958560096275334	Junction	Caudate
chr17:47170043-47171916(-)	ENSG00000004897.11	ENSG00000004897	CDC27	0.0116768948497727	2.88871541225331	0.442591258777639	0.658308167517631	0.958560096275334	Junction	Caudate
chr3:69739702-69879133(+)	ENSG00000187098.14	ENSG00000187098	MITF	0.0484290869781823	-0.965287936144123	0.442585482134772	0.658312342944772	0.958560096275334	Junction	Caudate
chr18:54717936-54718066(+)	ENSG00000041353.9	ENSG00000041353	RAB27B	0.0367537671792338	-0.27435177863722	0.442585368569477	0.658312425031244	0.958560096275334	Junction	Caudate
chr16:74462196-74462487(-)	ENSG00000090863.11	ENSG00000090863	GLG1	0.00922169949429	3.99648769002044	0.442585215504442	0.658312535668649	0.958560096275334	Junction	Caudate
chr7:101218218-101222603(+)	ENSG00000106400.11	ENSG00000106400	ZNHIT1	0.0162003814411162	2.83414625039931	0.442584964373464	0.658312717189413	0.958560096275334	Junction	Caudate
chrX:85224327-85243587(-)				0.0406571327304145	-1.24911721741188	0.442581790395444	0.65831501138409	0.958560096275334	Junction	Caudate
chr7:44062931-44064831(-)	ENSG00000164708.5	ENSG00000164708	PGAM2	0.0461277930218759	0.164171981681122	0.442578858496485	0.658317130603584	0.958560096275334	Junction	Caudate
chr11:73363834-73364171(+)	ENSG00000110237.3	ENSG00000110237	ARHGEF17	0.0179131561960084	3.12763833147116	0.442567881722575	0.65832506480095	0.958560096275334	Junction	Caudate
chr12:30723315-30724369(-)	ENSG00000110888.17	ENSG00000110888	CAPRIN2	0.0171484604420053	2.42142232275054	0.442563691826167	0.658328093338943	0.958560096275334	Junction	Caudate
chr2:38819145-38822992(-)	ENSG00000163214.20	ENSG00000163214	DHX57	0.0189878388705474	0.911160488693724	0.442549601270211	0.65833827830604	0.958560096275334	Junction	Caudate
chr8:94726442-94734629(+)	ENSG00000156162.16	ENSG00000156162	DPY19L4	0.0256033435905777	0.801471778323406	0.442532522077837	0.658350623611303	0.958560096275334	Junction	Caudate
chrX:1352719-1355571(-)				-0.0468299581746467	-1.17573083686507	-0.442525552463416	0.658355661465231	0.958560096275334	Junction	Caudate
chr11:20464547-20493918(+)	ENSG00000185238.12	ENSG00000185238	PRMT3	0.0223493928435256	1.09414915840833	0.442510908019944	0.65836624697487	0.958560096275334	Junction	Caudate
chr12:51357451-51358129(-)	ENSG00000139629.15	ENSG00000139629	GALNT6	0.0525212140167764	-0.347620361664392	0.442482369543824	0.658386875768783	0.958560096275334	Junction	Caudate
chr14:73076369-73077368(+)	ENSG00000119707.13	ENSG00000119707	RBM25	0.0136720847628989	2.57774512383287	0.442480052583812	0.658388550575011	0.958560096275334	Junction	Caudate
chr3:48450171-48451728(+)	ENSG00000164053.18	ENSG00000164053	ATRIP	-0.0366394749862275	-1.07464756539319	-0.44247941633781	0.658389010483452	0.958560096275334	Junction	Caudate
chr10:48206934-48211953(-)	ENSG00000170324.20	ENSG00000170324	FRMPD2	-0.0433028638037719	0.136515175774234	-0.44246803180747	0.658397239777664	0.958560096275334	Junction	Caudate
chr3:78651930-78657097(-)	ENSG00000169855.19	ENSG00000169855	ROBO1	0.0125587778575769	2.61693359988974	0.442456718850302	0.658405417376443	0.958560096275334	Junction	Caudate
chr3:53762082-53769972(+)	ENSG00000157388.14	ENSG00000157388	CACNA1D	-0.0372599732796929	-0.650712418853628	-0.442447990217049	0.658411726918387	0.958560096275334	Junction	Caudate
chr13:73765001-73813151(-)	ENSG00000118922.17	ENSG00000118922	KLF12	-0.0206528298508431	1.16502820985173	-0.442439360277121	0.658417965143308	0.958560096275334	Junction	Caudate
chr3:149750852-149751402(-)	ENSG00000114744.8	ENSG00000114744	COMMD2	0.0188380596771934	1.13528963992042	0.442428968413469	0.658425477021341	0.958560096275334	Junction	Caudate
chr12:6621465-6635906(-)	ENSG00000184574.9	ENSG00000184574	LPAR5	-0.0667866054701294	-1.90723090166007	-0.442409172499335	0.658439786821064	0.958560096275334	Junction	Caudate
chr16:16068303-16071641(+)	ENSG00000103222.18	ENSG00000103222	ABCC1	-0.0331313683338422	-0.614201356120101	-0.442404759506366	0.658442976842198	0.958560096275334	Junction	Caudate
chr19:10177368-10180349(-)	ENSG00000130816.14	ENSG00000130816	DNMT1	0.0216317533314025	0.908220139628494	0.442398306949989	0.658447641214185	0.958560096275334	Junction	Caudate
chr17:1056110-1056997(-)	ENSG00000159842.14	ENSG00000159842	ABR	-0.0125629349532253	4.70842127229893	-0.442387903330278	0.658455161727113	0.958560096275334	Junction	Caudate
chr12:124912428-124912655(-)				0.0864457015173447	1.52165364438068	0.442369328567792	0.658468589038237	0.958560096275334	Junction	Caudate
chr10:100152353-100154859(-)	ENSG00000107566.13	ENSG00000107566	ERLIN1	-0.0199961791222028	1.10729551191254	-0.442366469750136	0.658470655628132	0.958560096275334	Junction	Caudate
chr8:143574901-143574985(-)	ENSG00000147813.15	ENSG00000147813	NAPRT	0.0495392660806654	0.506503088122943	0.442357786159533	0.658476932861824	0.958560096275334	Junction	Caudate
chr15:47718874-47759744(+)	ENSG00000137872.16	ENSG00000137872	SEMA6D	-0.0384226216603586	-0.0932679552550758	-0.442346274476435	0.658485254517202	0.958560096275334	Junction	Caudate
chr14:55637365-55637778(+)	ENSG00000126777.17	ENSG00000126777	KTN1	0.012164585674739	4.04422608631238	0.44233756961073	0.658491547186697	0.958560096275334	Junction	Caudate
chr1:6588443-6588755(+)	ENSG00000204859.12	ENSG00000204859	ZBTB48	0.0221088798796298	0.360724032746638	0.442329422043223	0.658497437012313	0.958560096275334	Junction	Caudate
chr12:221547-222531(-)	ENSG00000010379.15	ENSG00000010379	SLC6A13	0.0429176609027188	-0.776397594565584	0.442319242965917	0.65850479543355	0.958560096275334	Junction	Caudate
chr6:44393574-44396340(+)	ENSG00000096401.7	ENSG00000096401	CDC5L	0.0123098994714457	2.54189476221239	0.442318397462664	0.658505406646541	0.958560096275334	Junction	Caudate
chr1:84566013-84570581(-)	ENSG00000117151.12	ENSG00000117151	CTBS	-0.0395993689934762	-0.887608509832587	-0.442299649110007	0.658518959860483	0.958560096275334	Junction	Caudate
chr17:4095980-4096608(-)	ENSG00000074755.14	ENSG00000074755	ZZEF1	-0.0177731046708855	1.31756837398773	-0.442296413627966	0.658521298806989	0.958560096275334	Junction	Caudate
chr18:45860347-45865614(-)	ENSG00000152223.12	ENSG00000152223	EPG5	0.0182162805039385	1.31905606856103	0.442295774734175	0.658521760666973	0.958560096275334	Junction	Caudate
chr2:216679080-216690485(-)	ENSG00000115461.4	ENSG00000115461	IGFBP5	-0.0572237111661272	-1.50410440199746	-0.442287481850947	0.658527755651662	0.958560096275334	Junction	Caudate
chr17:40262642-40264489(+)	ENSG00000171475.13	ENSG00000171475	WIPF2	0.0168217915365601	1.61372847285169	0.442256122892236	0.65855042546674	0.958560096275334	Junction	Caudate
chr5:78034446-78039042(-)	ENSG00000132842.13	ENSG00000132842	AP3B1	-0.0187124568481307	1.40103250567578	-0.442245504383498	0.658558101801622	0.958560096275334	Junction	Caudate
chr14:73217245-73219133(+)	ENSG00000080815.18	ENSG00000080815	PSEN1	0.0210475084708019	3.03751584561202	0.442243043952901	0.658559880501854	0.958560096275334	Junction	Caudate
chr12:6514921-6516827(+)	ENSG00000010292.12	ENSG00000010292	NCAPD2	-0.0248929778427649	0.656086148991239	-0.442238788416787	0.658562956928535	0.958560096275334	Junction	Caudate
chrX:154468225-154468302(+)	ENSG00000130827.6	ENSG00000130827	PLXNA3	-0.0380879429095356	-0.735955075692776	-0.442236503678977	0.658564608621378	0.958560096275334	Junction	Caudate
chr17:51201697-51202021(-)	ENSG00000011258.15	ENSG00000011258	MBTD1	0.0226489421050209	0.643811857957236	0.442235203947985	0.658565548229448	0.958560096275334	Junction	Caudate
chr16:53675123-53686432(-)	ENSG00000103494.12	ENSG00000103494	RPGRIP1L	-0.023298686275424	1.07355094203272	-0.442224355935159	0.65857339055058	0.958560096275334	Junction	Caudate
chr3:33401017-33402800(-)	ENSG00000153560.11	ENSG00000153560	UBP1	0.0135014981758615	2.59139952882918	0.442224069927605	0.658573597313667	0.958560096275334	Junction	Caudate
chr15:80979478-80981949(-)	ENSG00000117899.10	ENSG00000117899	MESDC2	-0.0131743168207878	2.53274825067439	-0.442223956129582	0.658573679581538	0.958560096275334	Junction	Caudate
chr22:44192105-44193800(+)	ENSG00000138964.16	ENSG00000138964	PARVG	0.0485068003702263	-0.993627107465909	0.442221921173255	0.658575150710827	0.958560096275334	Junction	Caudate
chr15:77285079-77286422(-)	ENSG00000173517.10	ENSG00000173517	PEAK1	0.018488107885726	1.5312101310097	0.442218295685065	0.658577771685282	0.958560096275334	Junction	Caudate
chr12:101343094-101344594(+)	ENSG00000120800.4	ENSG00000120800	UTP20	0.0287577922850363	-0.437460615539501	0.442217319128645	0.658578477668009	0.958560096275334	Junction	Caudate
chr4:125321587-125398783(+)	ENSG00000196159.11	ENSG00000196159	FAT4	-0.0350873040513854	-0.513699349994517	-0.442197583058257	0.658592745546913	0.958560096275334	Junction	Caudate
chr1:153937864-153938899(-)	ENSG00000198837.9	ENSG00000198837	DENND4B	0.0145798908699546	2.52193180573861	0.442194203874519	0.658595188486684	0.958560096275334	Junction	Caudate
chr10:95394674-95395000(-)	ENSG00000095637.21	ENSG00000095637	SORBS1	-0.0233361256263159	1.60434801138737	-0.442188220794911	0.658599513890268	0.958560096275334	Junction	Caudate
chr10:60060007-60063110(-)	ENSG00000151150.21	ENSG00000151150	ANK3	0.0246667034064932	2.1008500141987	0.442180366411692	0.658605192150244	0.958560096275334	Junction	Caudate
chr17:75624640-75624770(+)	ENSG00000266714.6	ENSG00000266714	MYO15B	-0.0361583866028454	-0.190619264225549	-0.442175645368041	0.658608605198367	0.958560096275334	Junction	Caudate
chr5:72816753-72848384(+)	ENSG00000083312.17	ENSG00000083312	TNPO1	-0.0131954958569159	2.6089926316132	-0.442166338408814	0.658615333625551	0.958560096275334	Junction	Caudate
chr19:29942665-29971192(+)	ENSG00000105176.17	ENSG00000105176	URI1	0.0215431446793251	0.723472830036092	0.44216509642935	0.6586162315115	0.958560096275334	Junction	Caudate
chr11:75569172-75571780(+)	ENSG00000149257.13	ENSG00000149257	SERPINH1	-0.0611915861792373	0.815607086061315	-0.442155224870775	0.658623368147667	0.958560096275334	Junction	Caudate
chr11:111809774-111836164(-)	ENSG00000086848.14	ENSG00000086848	ALG9	0.016984629780044	1.7059311181417	0.442153142681191	0.658624873469114	0.958560096275334	Junction	Caudate
chr1:33527259-33533049(-)	ENSG00000121904.17	ENSG00000121904	CSMD2	-0.0431860459037029	-1.41167225268891	-0.442144422786945	0.658631177542163	0.958560096275334	Junction	Caudate
chr5:140524241-140525995(+)	ENSG00000131503.20	ENSG00000131503	ANKHD1	-0.0174068818416502	1.41867737894635	-0.442135929601366	0.658637317738933	0.958560096275334	Junction	Caudate
chr13:30462713-30463206(-)	ENSG00000189403.14	ENSG00000189403	HMGB1	-0.0091450768419151	5.63636016129068	-0.442130371367268	0.658641336108362	0.958560096275334	Junction	Caudate
chr16:2070579-2071509(+)	ENSG00000103197.16	ENSG00000103197	TSC2	-0.0167949977178461	1.99731826811342	-0.442128914609078	0.658642389284887	0.958560096275334	Junction	Caudate
chr17:48921273-48922846(+)	ENSG00000159202.17	ENSG00000159202	UBE2Z	0.013583278905498	2.23313457475532	0.442124854592777	0.658645324514024	0.958560096275334	Junction	Caudate
chr12:896733-897478(+)	ENSG00000060237.16	ENSG00000060237	WNK1	0.0144617608321054	4.57006138643246	0.442120642430396	0.658648369744263	0.958560096275334	Junction	Caudate
chr1:36009045-36009474(+)	ENSG00000126070.19	ENSG00000126070	AGO3	0.0160943633741153	1.63578463167551	0.442110758856248	0.658655515207831	0.958560096275334	Junction	Caudate
chr9:69252901-69254208(+)	ENSG00000119139.17	ENSG00000119139	TJP2	0.0334676887739646	2.63676298998885	0.442101914740031	0.658661909207758	0.958560096275334	Junction	Caudate
chr6:138253985-138255435(+)	ENSG00000112379.8	ENSG00000112379	ARFGEF3	0.0154731098058628	3.13775788286706	0.442095663600027	0.658666428587807	0.958560096275334	Junction	Caudate
chr3:33392615-33393311(-)	ENSG00000153560.11	ENSG00000153560	UBP1	-0.0190122544739217	1.47893137523724	-0.442064769219505	0.658688764449052	0.958583808613801	Junction	Caudate
chr9:98751097-98756419(-)	ENSG00000165138.17	ENSG00000165138	ANKS6	-0.0265537889512293	0.063043019597059	-0.442037470916103	0.658708500691232	0.958603737349808	Junction	Caudate
chr4:139073568-139084132(-)	ENSG00000109381.19	ENSG00000109381	ELF2	-0.0257207627531297	0.209181317379024	-0.44201861539235	0.658722133076431	0.95861276206204	Junction	Caudate
chr2:219300260-219300942(-)	ENSG00000054356.13	ENSG00000054356	PTPRN	0.0288121434105083	3.89700395169545	0.441998585687544	0.658736614509374	0.95861276206204	Junction	Caudate
chr2:32518947-32524887(+)	ENSG00000115760.13	ENSG00000115760	BIRC6	0.0142652286830668	2.01772022603543	0.441993693088051	0.658740151867673	0.95861276206204	Junction	Caudate
chr11:13369768-13372162(+)	ENSG00000133794.17	ENSG00000133794	ARNTL	-0.0230673736656333	1.33900084575763	-0.441985993659283	0.658745718584147	0.95861276206204	Junction	Caudate
chr19:50408902-50409121(+)	ENSG00000062822.12	ENSG00000062822	POLD1	0.0413125080672575	-1.44806630101016	0.441950227840209	0.658771577657156	0.95861276206204	Junction	Caudate
chr3:127028341-127028992(+)	ENSG00000114554.11	ENSG00000114554	PLXNA1	-0.0341234174070342	-0.682240749430943	-0.441933047090929	0.658783999669859	0.95861276206204	Junction	Caudate
chr2:25639095-25652593(-)	ENSG00000138101.18	ENSG00000138101	DTNB	-0.0161057575000093	1.9714352308164	-0.441925588935486	0.658789392089338	0.95861276206204	Junction	Caudate
chr15:37218821-37366983(-)	ENSG00000259434.1	ENSG00000259434		0.0571042831350525	-1.15921903405518	0.441911635603843	0.658799480719785	0.95861276206204	Junction	Caudate
chr5:154800043-154802006(+)	ENSG00000155506.16	ENSG00000155506	LARP1	-0.0143394522955971	3.1417465539945	-0.441911174076595	0.658799814417344	0.95861276206204	Junction	Caudate
chr5:66162274-66162413(+)	ENSG00000153914.15	ENSG00000153914	SREK1	-0.0151981868252203	1.87387334394481	-0.441907948210859	0.658802146813546	0.95861276206204	Junction	Caudate
chr7:131142942-131375423(+)	ENSG00000128585.17	ENSG00000128585	MKLN1	0.0778239447961083	-0.726898208490105	0.441881998245224	0.658820909526324	0.95861276206204	Junction	Caudate
chr20:51601348-51604816(-)	ENSG00000054793.13	ENSG00000054793	ATP9A	-0.0147404166381717	4.92483686064597	-0.441880248163729	0.658822174902867	0.95861276206204	Junction	Caudate
chr7:16697062-16698047(+)	ENSG00000136261.14	ENSG00000136261	BZW2	0.0227870708621106	1.76157922645548	0.441874565896651	0.658826283408285	0.95861276206204	Junction	Caudate
chr12:69739032-69755383(+)	ENSG00000127328.21	ENSG00000127328	RAB3IP	0.0196450842617544	1.06283967037452	0.441871368540074	0.658828595228983	0.95861276206204	Junction	Caudate
chr21:46602417-46605028(-)	ENSG00000160307.9	ENSG00000160307	S100B	0.0895771264226457	-1.10350201000051	0.44186083275988	0.658836213055833	0.95861276206204	Junction	Caudate
chrX:71123721-71124158(+)	ENSG00000184634.15	ENSG00000184634	MED12	-0.022238938573315	0.657006273251766	-0.44185801595248	0.658838249735991	0.95861276206204	Junction	Caudate
chr10:96089308-96089981(-)	ENSG00000226688.6	ENSG00000226688	ENTPD1-AS1	-0.0404836520932251	-0.891087600352337	-0.441848913278782	0.658844831401401	0.95861276206204	Junction	Caudate
chr1:19326624-19327226(+)	ENSG00000040487.12	ENSG00000040487	PQLC2	-0.0302421049387421	-0.338560348276606	-0.441844118157958	0.658848298512166	0.95861276206204	Junction	Caudate
chr6:108324049-108346987(+)	ENSG00000135537.16	ENSG00000135537	LACE1	-0.0214020970124474	0.92777342871131	-0.441837938194548	0.65885276694383	0.95861276206204	Junction	Caudate
chr3:52617539-52624896(-)	ENSG00000163939.18	ENSG00000163939	PBRM1	-0.0342051137862971	-0.976035000813559	-0.441816038252618	0.658868601827596	0.95861276206204	Junction	Caudate
chr4:20732786-20734627(-)	ENSG00000185774.14	ENSG00000185774	KCNIP4	0.0275366562585246	2.00495838781735	0.441814165106232	0.658869956224401	0.95861276206204	Junction	Caudate
chr1:155868792-155880499(+)	ENSG00000132718.8	ENSG00000132718	SYT11	0.0095770006221075	5.91274720378218	0.441803867093545	0.658877402323206	0.95861276206204	Junction	Caudate
chr3:113427340-113433564(-)	ENSG00000283241.1	ENSG00000283241	AC026348.1	-0.0429353299292451	-0.602424947454185	-0.441795770011744	0.658883257036971	0.95861276206204	Junction	Caudate
chr2:140951941-140982159(-)	ENSG00000168702.17	ENSG00000168702	LRP1B	-0.0143223843458011	2.40581071306801	-0.441789389051436	0.658887870898704	0.95861276206204	Junction	Caudate
chr1:109268061-109268580(+)	ENSG00000143126.7	ENSG00000143126	CELSR2	-0.019479651522765	2.86654229772191	-0.441774306236376	0.658898776836134	0.95861276206204	Junction	Caudate
chr15:85533881-85543771(+)	ENSG00000170776.20	ENSG00000170776	AKAP13	-0.0305250388646865	-0.165702729890308	-0.441768481968168	0.658902988211686	0.95861276206204	Junction	Caudate
chr22:42063025-42065737(-)	ENSG00000198951.11	ENSG00000198951	NAGA	-0.0338298447109172	-0.382807848889291	-0.441755321507139	0.658912504235803	0.95861276206204	Junction	Caudate
chr6:36218011-36222167(+)	ENSG00000096070.19	ENSG00000096070	BRPF3	0.0213723627500545	0.899614743589395	0.441747897652205	0.658917872277569	0.95861276206204	Junction	Caudate
chr3:78614801-78617634(-)	ENSG00000169855.19	ENSG00000169855	ROBO1	-0.0155739523444986	2.08153817772192	-0.441747291417364	0.658918310634697	0.95861276206204	Junction	Caudate
chr7:158489786-158587557(-)	ENSG00000155093.17	ENSG00000155093	PTPRN2	-0.0354637015373177	1.5133942603301	-0.441734726733937	0.658927395949874	0.95861276206204	Junction	Caudate
chr3:167566895-167575917(-)	ENSG00000174776.10	ENSG00000174776	WDR49	-0.0520539242139967	0.668937547017866	-0.441730867888565	0.658930186227406	0.95861276206204	Junction	Caudate
chr5:31538690-31540948(+)	ENSG00000082213.17	ENSG00000082213	C5orf22	0.0173090407194211	1.89119413215754	0.441727422993995	0.658932677186885	0.95861276206204	Junction	Caudate
chr4:78649710-78662917(+)	ENSG00000251442.5	ENSG00000251442	LINC01094	-0.0628480246338692	-1.03867638356958	-0.441725626313992	0.658933976344866	0.95861276206204	Junction	Caudate
chr8:96246455-96250905(-)	ENSG00000156469.8	ENSG00000156469	MTERF3	0.0218479864340645	0.687628179028423	0.441716217715584	0.658940779607555	0.95861276206204	Junction	Caudate
chr12:57194504-57194576(+)	ENSG00000123384.13	ENSG00000123384	LRP1	0.0151742430617809	3.92579713133952	0.441707094004445	0.658947376898189	0.95861276206204	Junction	Caudate
chr13:101258575-101283932(-)	ENSG00000102452.15	ENSG00000102452	NALCN	-0.0165321372674325	2.79914555509073	-0.441702558774034	0.658950656300958	0.95861276206204	Junction	Caudate
chr13:32480638-32517856(-)	ENSG00000244754.8	ENSG00000244754	N4BP2L2	-0.0206277765064592	1.17115422896101	-0.441697838031367	0.658954069853716	0.95861276206204	Junction	Caudate
chr1:236555656-236555804(-)	ENSG00000119285.10	ENSG00000119285	HEATR1	-0.0183228158685883	1.08958149251342	-0.441683525082453	0.65896441954136	0.95861276206204	Junction	Caudate
chr16:23524455-23525243(-)	ENSG00000103356.15	ENSG00000103356	EARS2	0.0163646325496372	2.45054967146993	0.441681723875317	0.658965721998166	0.95861276206204	Junction	Caudate
chr4:118088137-118105017(+)	ENSG00000164100.8	ENSG00000164100	NDST3	-0.03059099144606	1.33554971497426	-0.441664674375575	0.658978050580016	0.95861276206204	Junction	Caudate
chr4:185191213-185203897(-)	ENSG00000164323.12	ENSG00000164323	CFAP97	-0.0197111381350592	0.995214224598055	-0.441660530096606	0.658981047343726	0.95861276206204	Junction	Caudate
chr12:132574159-132574318(+)	ENSG00000112787.12	ENSG00000112787	FBRSL1	-0.0267546502421915	0.114330360123565	-0.441660409489402	0.658981134555913	0.95861276206204	Junction	Caudate
chr2:130154483-130155095(-)	ENSG00000136699.19	ENSG00000136699	SMPD4	0.0182209803267727	1.05327545958531	0.441656863002368	0.658983699055643	0.95861276206204	Junction	Caudate
chrX:154485980-154486227(-)	ENSG00000102178.12	ENSG00000102178	UBL4A	0.0200804715979442	2.07716975563925	0.441651047075103	0.658987904618686	0.95861276206204	Junction	Caudate
chr4:10077927-10078890(-)	ENSG00000071127.16	ENSG00000071127	WDR1	-0.0177427302614537	2.59681801822219	-0.441649251306978	0.658989203161195	0.95861276206204	Junction	Caudate
chr1:7970964-7977651(+)	ENSG00000116288.12	ENSG00000116288	PARK7	0.0084024245784242	5.32530986326203	0.44164448685585	0.658992648400708	0.95861276206204	Junction	Caudate
chr1:2518598-2519142(-)	ENSG00000157881.13	ENSG00000157881	PANK4	0.0199862085607813	1.22890368609299	0.441629539805736	0.659003456863401	0.958618049737299	Junction	Caudate
chr1:17539951-17580552(+)	ENSG00000074964.16	ENSG00000074964	ARHGEF10L	-0.0312310676749322	-0.32822238583224	-0.441622748115953	0.659008368071847	0.958618049737299	Junction	Caudate
chr19:51860979-51871627(-)				-0.0482666625592681	-0.446212004280692	-0.441584520642223	0.659036011407745	0.958621111197183	Junction	Caudate
chr6:158771408-158776407(-)	ENSG00000092820.17	ENSG00000092820	EZR	-0.0206783130563445	3.95843683901034	-0.441567453381162	0.65904835336384	0.958621111197183	Junction	Caudate
chr11:113700169-113706221(-)	ENSG00000166682.10	ENSG00000166682	TMPRSS5	0.0458011790919829	0.239674793140805	0.441558469110638	0.659054850253473	0.958621111197183	Junction	Caudate
chr20:38546431-38548688(+)	ENSG00000170471.14	ENSG00000170471	RALGAPB	0.0151563394035734	1.88687688113357	0.441556468394074	0.659056297056111	0.958621111197183	Junction	Caudate
chr9:86274243-86282377(-)	ENSG00000135070.14	ENSG00000135070	ISCA1	0.0150166194358614	3.26908536605616	0.441554163103782	0.659057964110462	0.958621111197183	Junction	Caudate
chr22:37974199-37977866(-)	ENSG00000100146.16	ENSG00000100146	SOX10	0.0309806569577165	1.6633137902453	0.44155180133408	0.659059672009262	0.958621111197183	Junction	Caudate
chr12:109154941-109166860(+)	ENSG00000076555.15	ENSG00000076555	ACACB	-0.0367716504606336	-0.171937249084849	-0.441549989641604	0.65906098212441	0.958621111197183	Junction	Caudate
chr16:58507865-58507947(+)	ENSG00000103034.14	ENSG00000103034	NDRG4	-0.0176511488867392	5.77616832988083	-0.441532751260989	0.659073448014205	0.958621111197183	Junction	Caudate
chr1:15848151-15872815(+)	ENSG00000065526.10	ENSG00000065526	SPEN	-0.017917479096751	1.69894187277918	-0.441529320889696	0.659075928689565	0.958621111197183	Junction	Caudate
chr10:119915890-119917835(+)	ENSG00000107651.12	ENSG00000107651	SEC23IP	0.0176368164978197	0.96896262999882	0.441524095448733	0.659079707478026	0.958621111197183	Junction	Caudate
chr21:37090287-37091292(+)	ENSG00000182670.13	ENSG00000182670	TTC3	0.0190978352824068	3.00972339518654	0.441513219141408	0.659087572730224	0.958621111197183	Junction	Caudate
chr4:48567421-48570826(-)	ENSG00000075539.13	ENSG00000075539	FRYL	0.0210025688129602	2.40753193728334	0.441511323921645	0.659088943271077	0.958621111197183	Junction	Caudate
chr15:50915572-50923930(+)	ENSG00000081014.10	ENSG00000081014	AP4E1	-0.0291178870474692	-0.310925766902144	-0.441505223478132	0.659093354855427	0.958621111197183	Junction	Caudate
chr4:142030303-142082030(-)	ENSG00000109452.12	ENSG00000109452	INPP4B	0.0416099164268868	-1.06788678901496	0.44150285755559	0.659095065794375	0.958621111197183	Junction	Caudate
chr20:18138052-18142207(+)	ENSG00000232838.3	ENSG00000232838	PET117	-0.0177970373525495	1.86071582925843	-0.441488738926739	0.659105275849714	0.958627172841557	Junction	Caudate
chr5:131976722-131985406(-)	ENSG00000281938.1	ENSG00000281938	CTB-127M13.1	0.0164507556954846	3.33137515789892	0.441460284297327	0.659125853349124	0.958631163772913	Junction	Caudate
chr11:18739848-18740602(-)	ENSG00000110786.17	ENSG00000110786	PTPN5	-0.0838171443993013	-1.90869318815885	-0.441453183778499	0.659130988262989	0.958631163772913	Junction	Caudate
chr1:15544584-15546766(+)	ENSG00000116138.12	ENSG00000116138	DNAJC16	-0.0146811905688121	1.77111028779136	-0.441448926709632	0.6591340668742	0.958631163772913	Junction	Caudate
chr1:154590410-154596804(-)	ENSG00000160710.15	ENSG00000160710	ADAR	0.0094519823778749	4.40576694633398	0.44144349274971	0.659137996593524	0.958631163772913	Junction	Caudate
chr4:73121101-73121622(-)				-0.009356350797649	3.72965840182316	-0.441442053028496	0.659139037769564	0.958631163772913	Junction	Caudate
chr5:138880289-138880680(+)	ENSG00000044115.20	ENSG00000044115	CTNNA1	-0.0397657479566934	-0.869987435675933	-0.441434811934831	0.659144274385956	0.958631163772913	Junction	Caudate
chr6:136278777-136279762(-)	ENSG00000029363.15	ENSG00000029363	BCLAF1	0.0126121708558534	3.13019257317057	0.441425782978314	0.659150803973065	0.958631872270084	Junction	Caudate
chr21:44943838-44960099(+)	ENSG00000160256.12	ENSG00000160256	FAM207A	-0.0275039939445002	0.310276197249707	-0.441415496442143	0.659158243052074	0.958633903456032	Junction	Caudate
chr12:53098052-53100711(+)	ENSG00000167779.7	ENSG00000167779	IGFBP6	-0.0313102379556503	0.211382084396234	-0.441385593940184	0.659179868315249	0.9586468878657	Junction	Caudate
chr3:171063965-171066186(-)	ENSG00000154310.16	ENSG00000154310	TNIK	0.0167264097547332	3.13017514655356	0.441384294774849	0.659180807868273	0.9586468878657	Junction	Caudate
chr1:180873943-180880075(+)	ENSG00000143324.13	ENSG00000143324	XPR1	0.0159791861355846	1.93809138802745	0.441373608488768	0.659188536183327	0.9586468878657	Junction	Caudate
chr1:120972911-120973346(+)				-0.0685588704937041	-1.7493228225933	-0.441363960497431	0.659195513635683	0.9586468878657	Junction	Caudate
chr21:46195757-46196201(-)	ENSG00000160285.14	ENSG00000160285	LSS	0.0177162290519624	2.37010729505663	0.441360016935981	0.659198365638122	0.9586468878657	Junction	Caudate
chr20:47642385-47647072(+)	ENSG00000124151.18	ENSG00000124151	NCOA3	-0.0273425807060955	0.0966675352566564	-0.441353019382143	0.659203426314659	0.9586468878657	Junction	Caudate
chr22:50467924-50468375(-)	ENSG00000100241.20	ENSG00000100241	SBF1	0.0129674174531519	3.58125329379989	0.441329814122294	0.659220208621892	0.958662506053102	Junction	Caudate
chr13:32202528-32208852(+)	ENSG00000073910.19	ENSG00000073910	FRY	0.0220628880814243	2.53705293303632	0.441308992296714	0.659235267349019	0.958670039541277	Junction	Caudate
chr2:190920249-190921023(+)	ENSG00000115419.12	ENSG00000115419	GLS	-0.0514435953078177	-0.955984556822582	-0.441302368005372	0.659240058187398	0.958670039541277	Junction	Caudate
chr19:7644753-7645196(+)	ENSG00000076944.15	ENSG00000076944	STXBP2	-0.0403580991095457	-1.02484407627692	-0.441289881006916	0.659249089107257	0.958670039541277	Junction	Caudate
chr8:17245248-17246674(-)	ENSG00000198791.11	ENSG00000198791	CNOT7	0.0144330843508159	2.31484614948874	0.441284773519839	0.659252782988223	0.958670039541277	Junction	Caudate
chr5:83490473-83493545(+)	ENSG00000038427.15	ENSG00000038427	VCAN	0.0309939198099027	2.17034760313763	0.441280875218418	0.659255602357097	0.958670039541277	Junction	Caudate
chr19:54453657-54454429(+)	ENSG00000167615.16	ENSG00000167615	LENG8	-0.018377459112511	2.93067674274038	-0.441264386607459	0.659267527470379	0.958676615118945	Junction	Caudate
chr1:17369-17605(-)	ENSG00000227232.5	ENSG00000227232	WASH7P	-0.0314209890100538	0.594384861094365	-0.441250336776131	0.659277688845515	0.958676615118945	Junction	Caudate
chr5:886768-887360(-)	ENSG00000028310.17	ENSG00000028310	BRD9	-0.0260695440249753	0.185912734303987	-0.441231124926737	0.659291583691634	0.958676615118945	Junction	Caudate
chr20:25462542-25467388(-)	ENSG00000101004.14	ENSG00000101004	NINL	-0.0292469715540473	0.117152268733801	-0.441223057811756	0.659297418215681	0.958676615118945	Junction	Caudate
chr1:52064939-52083339(+)	ENSG00000134717.17	ENSG00000134717	BTF3L4	-0.0131955593776851	2.71525249429132	-0.441213303195438	0.659304473249338	0.958676615118945	Junction	Caudate
chr12:112248172-112248319(-)	ENSG00000173064.11	ENSG00000173064	HECTD4	0.0148062352781253	3.02168829699941	0.441204843727346	0.659310591590693	0.958676615118945	Junction	Caudate
chr11:130906134-130906624(-)	ENSG00000120451.10	ENSG00000120451	SNX19	0.0128441573520375	2.98967841794774	0.441197220000442	0.659316105498769	0.958676615118945	Junction	Caudate
chr7:22131102-22136037(-)	ENSG00000136237.18	ENSG00000136237	RAPGEF5	0.0208835492841149	3.88752833090004	0.441186974594031	0.659323515582186	0.958676615118945	Junction	Caudate
chr15:42161774-42162031(-)	ENSG00000166887.15	ENSG00000166887	VPS39	-0.0118014364895333	3.04139921414007	-0.441181543250365	0.659327443864529	0.958676615118945	Junction	Caudate
chr3:38008164-38008234(-)	ENSG00000187091.13	ENSG00000187091	PLCD1	-0.0266606616176452	0.80282872520342	-0.441178375696004	0.659329734839338	0.958676615118945	Junction	Caudate
chr12:124325584-124326190(-)	ENSG00000196498.13	ENSG00000196498	NCOR2	0.0219930774333408	1.61210142228628	0.441171052243433	0.659335031633757	0.958676615118945	Junction	Caudate
chr1:203059272-203059769(+)	ENSG00000143847.15	ENSG00000143847	PPFIA4	0.0236028474754475	1.66022046055739	0.441171015407685	0.659335058275796	0.958676615118945	Junction	Caudate
chr1:155085943-155086412(+)	ENSG00000143590.13	ENSG00000143590	EFNA3	-0.0420414723929104	-0.447398178047669	-0.441166008620924	0.659338679517639	0.958676615118945	Junction	Caudate
chr14:88568154-88571083(+)	ENSG00000100722.18	ENSG00000100722	ZC3H14	-0.0121640362193011	2.49143919305235	-0.441149443550539	0.659350660537584	0.958680319130449	Junction	Caudate
chr1:17044889-17053947(-)	ENSG00000117118.9	ENSG00000117118	SDHB	-0.0152599838241485	3.79700113198311	-0.441145055014715	0.659353834648984	0.958680319130449	Junction	Caudate
chr7:111784124-111788661(-)	ENSG00000128512.19	ENSG00000128512	DOCK4	0.0322044634986836	0.441480988346699	0.441137422306918	0.659359355198475	0.958680319130449	Junction	Caudate
chr5:37721216-37722854(+)	ENSG00000082068.8	ENSG00000082068	WDR70	0.0185405054749217	1.14512381202368	0.441104580346054	0.659383109192086	0.958693025421939	Junction	Caudate
chr11:93692031-93695496(+)	ENSG00000166004.14	ENSG00000166004	CEP295	0.0244555384678635	0.35138797443512	0.441103880725767	0.65938361521848	0.958693025421939	Junction	Caudate
chr13:77021862-77026826(-)	ENSG00000005812.10	ENSG00000005812	FBXL3	-0.0160848195024027	1.77172679398357	-0.441100275601881	0.659386222760899	0.958693025421939	Junction	Caudate
chr19:47752608-47754526(+)	ENSG00000105373.18	ENSG00000105373	GLTSCR2	-0.0167458909406261	2.56457565046406	-0.441060058076216	0.659415311891568	0.958721879224474	Junction	Caudate
chr1:92833459-92833544(+)	ENSG00000122406.12	ENSG00000122406	RPL5	-0.0155641069523463	6.03390796171025	-0.441042042605804	0.65942834255689	0.958721879224474	Junction	Caudate
chr17:59270996-59272784(+)	ENSG00000153982.10	ENSG00000153982	GDPD1	0.0183491156123372	1.47673016918737	0.441039761756906	0.659429992311864	0.958721879224474	Junction	Caudate
chr7:29944180-29955178(-)	ENSG00000136193.16	ENSG00000136193	SCRN1	-0.0080488030803695	5.17842674907408	-0.441039418877797	0.659430240319019	0.958721879224474	Junction	Caudate
chr5:52932137-52933893(+)	ENSG00000213949.8	ENSG00000213949	ITGA1	-0.0369094989852936	-0.630920917284161	-0.441002939005066	0.659456626712335	0.95873717386013	Junction	Caudate
chr17:12958898-12973301(+)	ENSG00000006740.16	ENSG00000006740	ARHGAP44	-0.0373366779838308	-0.0661436591831724	-0.440994409084059	0.659462796582794	0.95873717386013	Junction	Caudate
chr17:76050527-76057402(-)	ENSG00000167881.14	ENSG00000167881	SRP68	0.0125484725776579	2.61757236637165	0.440992062989786	0.659464493565982	0.95873717386013	Junction	Caudate
chr19:38889156-38889688(-)	ENSG00000068903.19	ENSG00000068903	SIRT2	0.0215026011975498	4.51992132319983	0.440964453689446	0.659484464131157	0.95873717386013	Junction	Caudate
chr17:69175514-69178919(-)	ENSG00000154263.17	ENSG00000154263	ABCA10	-0.0918148280151767	-2.24898539035229	-0.440946257979799	0.659497625720854	0.95873717386013	Junction	Caudate
chr1:63532757-63533453(+)	ENSG00000203965.12	ENSG00000203965	EFCAB7	0.0198464598103058	1.14943119165564	0.440932474466315	0.659507595886036	0.95873717386013	Junction	Caudate
chr4:127669155-127674123(+)	ENSG00000164066.12	ENSG00000164066	INTU	-0.0168136927052939	2.73603531582239	-0.440926617629532	0.659511832388116	0.95873717386013	Junction	Caudate
chr12:95511999-95512800(+)	ENSG00000111142.13	ENSG00000111142	METAP2	-0.0151912177659403	2.91231595543248	-0.440917966562982	0.659518090096886	0.95873717386013	Junction	Caudate
chr1:45700191-45714245(-)	ENSG00000197429.10	ENSG00000197429	IPP	0.0247682129905339	0.329611250856263	0.440912697768792	0.659521901266389	0.95873717386013	Junction	Caudate
chr4:78464584-78469977(+)	ENSG00000138759.17	ENSG00000138759	FRAS1	-0.0769241120386387	-2.263819597379	-0.440910800879063	0.659523273379147	0.95873717386013	Junction	Caudate
chr6:130086251-130092744(+)	ENSG00000198945.7	ENSG00000198945	L3MBTL3	-0.0313685280307856	-0.698677012011486	-0.440888576000683	0.659539349802152	0.95873717386013	Junction	Caudate
chr9:133568487-133568602(+)	ENSG00000197859.9	ENSG00000197859	ADAMTSL2	0.0324176455268803	-0.200126941575372	0.440888241650024	0.659539591656767	0.95873717386013	Junction	Caudate
chr9:137957688-137971382(+)	ENSG00000148408.12	ENSG00000148408	CACNA1B	-0.025401705454989	1.8617558443325	-0.440888145029005	0.659539661548185	0.95873717386013	Junction	Caudate
chr1:109173580-109173687(+)	ENSG00000116299.16	ENSG00000116299	KIAA1324	-0.025357230539487	1.07197047008358	-0.440888069909669	0.659539715886228	0.95873717386013	Junction	Caudate
chr17:37031686-37056600(+)	ENSG00000275700.4	ENSG00000275700	AATF	-0.0190279257826581	2.05833513161034	-0.440886314101276	0.659540985961763	0.95873717386013	Junction	Caudate
chr2:109826035-109826300(+)	ENSG00000015568.12	ENSG00000015568	RGPD5	-0.0183253884993222	2.56804555710849	-0.440884473787621	0.659542317165791	0.95873717386013	Junction	Caudate
chr19:50513417-50514477(-)	ENSG00000204653.9	ENSG00000204653	ASPDH	-0.0449218858202969	-1.20112609648874	-0.440882648554305	0.659543637462417	0.95873717386013	Junction	Caudate
chr18:63403827-63407431(-)	ENSG00000119541.9	ENSG00000119541	VPS4B	-0.0181386848731108	2.65211639512218	-0.440864468788593	0.65955678799457	0.95873717386013	Junction	Caudate
chr1:108161294-108181940(-)	ENSG00000085491.15	ENSG00000085491	SLC25A24	-0.0267446199700392	0.143143304092358	-0.440823584069072	0.659586362788969	0.95873717386013	Junction	Caudate
chrX:24694005-24699424(+)	ENSG00000101868.10	ENSG00000101868	POLA1	0.0335231059356176	-0.102818135916489	0.440821093900327	0.659588164120495	0.95873717386013	Junction	Caudate
chr2:189441579-189448378(+)	ENSG00000115368.9	ENSG00000115368	WDR75	0.017280761908307	1.76901342438016	0.440819936877074	0.659589001085518	0.95873717386013	Junction	Caudate
chr2:23869762-23875828(-)	ENSG00000119778.14	ENSG00000119778	ATAD2B	-0.0196907545598849	1.10814723927905	-0.440819107456763	0.659589601070085	0.95873717386013	Junction	Caudate
chr6:69752357-69780493(-)	ENSG00000168216.10	ENSG00000168216	LMBRD1	0.0169906971574634	2.71669377232813	0.440816775622706	0.65959128786917	0.95873717386013	Junction	Caudate
chr11:47630615-47631035(-)	ENSG00000109919.9	ENSG00000109919	MTCH2	0.0113452969766832	3.44534295775104	0.440812315368362	0.659594514326992	0.95873717386013	Junction	Caudate
chr5:78564872-78632263(-)	ENSG00000145685.13	ENSG00000145685	LHFPL2	-0.047212972349289	-1.4502405054553	-0.440808368249408	0.659597369598349	0.95873717386013	Junction	Caudate
chr11:83192817-83193466(-)	ENSG00000247137.8	ENSG00000247137	RP11-727A23.5	0.0373370206404719	-1.17689531294693	0.440807661559991	0.65959788080466	0.95873717386013	Junction	Caudate
chr16:50290661-50291735(+)	ENSG00000121281.12	ENSG00000121281	ADCY7	-0.0456665677656431	-1.23131275237753	-0.440765590377687	0.65962831462273	0.958753015667987	Junction	Caudate
chr6:43222897-43223263(+)	ENSG00000112659.13	ENSG00000112659	CUL9	0.0212533785266107	1.52715909817482	0.440762332574695	0.659630671304209	0.958753015667987	Junction	Caudate
chr10:101992039-101993537(-)	ENSG00000120029.12	ENSG00000120029	C10orf76	-0.0135880430856084	2.18507203032054	-0.440758824954603	0.659633208706156	0.958753015667987	Junction	Caudate
chr19:9568176-9569001(-)	ENSG00000197961.11	ENSG00000197961	ZNF121	0.0139908672702157	2.01693738240097	0.440755427246671	0.659635666601721	0.958753015667987	Junction	Caudate
chr6:30922977-30923103(+)	ENSG00000137411.16	ENSG00000137411	VARS2	-0.0209497978642283	1.11973854008686	-0.44072942836944	0.659654474262993	0.958753015667987	Junction	Caudate
chr2:9406327-9406494(-)				0.0962363542313111	-1.19117400985142	0.440711637032736	0.659667344690706	0.958753015667987	Junction	Caudate
chr17:45098553-45099404(+)	ENSG00000136448.11	ENSG00000136448	NMT1	-0.0115900410440997	3.09587530848773	-0.440710836843955	0.659667923557506	0.958753015667987	Junction	Caudate
chr2:24271942-24275712(-)	ENSG00000198399.14	ENSG00000198399	ITSN2	0.0128223850254319	2.71668632136224	0.440705340328129	0.659671899812892	0.958753015667987	Junction	Caudate
chr17:50740346-50741101(+)	ENSG00000108848.15	ENSG00000108848	LUC7L3	0.0140375515289524	3.13140459543321	0.440687233140173	0.659684998870761	0.958753015667987	Junction	Caudate
chr15:30922355-30925126(+)	ENSG00000198690.9	ENSG00000198690	FAN1	0.015515565541454	1.7823207323121	0.440678162364738	0.659691560868441	0.958753015667987	Junction	Caudate
chr12:52011142-52013686(+)	ENSG00000161835.10	ENSG00000161835	GRASP	0.0238495983026687	2.48171997035784	0.440677530236186	0.659692018165065	0.958753015667987	Junction	Caudate
chr16:67826845-67826962(+)	ENSG00000102904.14	ENSG00000102904	TSNAXIP1	-0.0327254976030177	-0.281360147908249	-0.440674280308926	0.6596943692407	0.958753015667987	Junction	Caudate
chr1:38105753-38118959(+)	ENSG00000224592.5	ENSG00000224592	RP5-884C9.2	-0.0437554731095684	-0.6919068882639	-0.440671182038427	0.659696610607323	0.958753015667987	Junction	Caudate
chr9:39085824-39086715(-)	ENSG00000106714.17	ENSG00000106714	CNTNAP3	0.0345659563415675	0.45812635585263	0.440670307366413	0.659697243367561	0.958753015667987	Junction	Caudate
chr2:178447587-178450241(-)	ENSG00000180228.12	ENSG00000180228	PRKRA	0.0135120690752593	2.20465063512765	0.440663098205444	0.659702458669387	0.958753015667987	Junction	Caudate
chr3:184240037-184240790(+)	ENSG00000145198.14	ENSG00000145198	VWA5B2	-0.0340482719447493	-0.122593694075207	-0.440647965281071	0.659713406289753	0.958753015667987	Junction	Caudate
chr4:153276131-153292981(+)	ENSG00000109654.14	ENSG00000109654	TRIM2	0.0134144144714759	4.5567070703425	0.440634566452771	0.659723099473038	0.958753015667987	Junction	Caudate
chr7:100155456-100155670(-)	ENSG00000146826.15	ENSG00000146826	C7orf43	-0.0263131994428206	0.104672521194286	-0.440632550277471	0.65972455805007	0.958753015667987	Junction	Caudate
chr14:51249372-51249467(+)	ENSG00000139921.12	ENSG00000139921	TMX1	-0.0197582244185835	2.15092972038132	-0.440631873447891	0.659725047694333	0.958753015667987	Junction	Caudate
chr2:178723697-178723855(-)	ENSG00000155657.25	ENSG00000155657	TTN	-0.046104225074964	-1.09460929635193	-0.4406202235895	0.659733475667948	0.958753015667987	Junction	Caudate
chr18:196768-197615(+)	ENSG00000101557.14	ENSG00000101557	USP14	-0.0137979925228298	2.50517219065898	-0.440617167101459	0.659735686860852	0.958753015667987	Junction	Caudate
chr11:74106494-74109033(-)	ENSG00000168014.16	ENSG00000168014	C2CD3	-0.0222217674659959	0.308712991071906	-0.440605532968563	0.659744103512638	0.958756464832968	Junction	Caudate
chr2:60881851-60891682(+)	ENSG00000162924.13	ENSG00000162924	REL	0.0342994375865733	-0.685617315280696	0.440597116802086	0.659750192170623	0.958756530867523	Junction	Caudate
chr2:69520989-69525032(-)	ENSG00000115977.18	ENSG00000115977	AAK1	-0.0321238147084798	1.87975851658967	-0.440585149640872	0.659758849827259	0.958760330164919	Junction	Caudate
chr14:36316813-36320459(-)	ENSG00000151332.18	ENSG00000151332	MBIP	-0.0205861999750681	0.836805513745988	-0.440563096066218	0.659774804631197	0.958765066494774	Junction	Caudate
chr13:111865383-112098315(+)				0.0619121211262715	-1.83656281651459	0.440562538269841	0.659775208174676	0.958765066494774	Junction	Caudate
chr14:49832278-49833422(-)	ENSG00000165525.17	ENSG00000165525	NEMF	-0.0132362806778357	2.65801649717736	-0.440548183314269	0.65978559344792	0.958765066494774	Junction	Caudate
chrX:63754677-63754920(-)	ENSG00000131089.14	ENSG00000131089	ARHGEF9	0.0376801426253574	-0.636726390570728	0.440547231350935	0.6597862821601	0.958765066494774	Junction	Caudate
chr1:155822477-155826836(-)	ENSG00000116580.18	ENSG00000116580	GON4L	-0.017065790171177	1.85211285516887	-0.44050574058655	0.659816299558319	0.958779316828642	Junction	Caudate
chr16:57113468-57115475(+)	ENSG00000140848.16	ENSG00000140848	CPNE2	0.0220486170495386	2.44298072058169	0.440493641786886	0.659825052802288	0.958779316828642	Junction	Caudate
chr2:27384093-27384672(-)	ENSG00000115241.10	ENSG00000115241	PPM1G	0.0133204151862048	2.85905492481194	0.440490610918694	0.659827245583229	0.958779316828642	Junction	Caudate
chr9:129875642-129876129(+)	ENSG00000136878.12	ENSG00000136878	USP20	0.0163727171197394	1.33166095956509	0.44047336027153	0.659839726185237	0.958779316828642	Junction	Caudate
chr10:100185638-100185961(-)	ENSG00000107566.13	ENSG00000107566	ERLIN1	0.0370871719063604	-1.16648486657871	0.440469187043346	0.65984274547175	0.958779316828642	Junction	Caudate
chr2:241140056-241140520(-)	ENSG00000115687.13	ENSG00000115687	PASK	0.0308380932912093	1.28394586282042	0.440458855856032	0.659850220000577	0.958779316828642	Junction	Caudate
chr5:150731157-150731415(-)	ENSG00000132912.12	ENSG00000132912	DCTN4	0.0125079067406027	2.43607077835198	0.440436949668146	0.659866069059621	0.958779316828642	Junction	Caudate
chr3:193664997-193666295(+)	ENSG00000198836.8	ENSG00000198836	OPA1	0.0132253168466394	3.82502313575259	0.440433997708748	0.659868204804812	0.958779316828642	Junction	Caudate
chr4:75793902-75799621(+)	ENSG00000138768.14	ENSG00000138768	USO1	0.0128008183477855	2.72465735367665	0.440430721714662	0.65987057499264	0.958779316828642	Junction	Caudate
chr16:5077535-5077906(+)	ENSG00000033011.11	ENSG00000033011	ALG1	0.0205818541404326	0.639869788317976	0.440419589816554	0.659878628967279	0.958779316828642	Junction	Caudate
chr15:24491628-24493136(+)	ENSG00000259905.5	ENSG00000259905	PWRN1	0.0388509120631717	0.954554889753592	0.440417120230668	0.659880415728314	0.958779316828642	Junction	Caudate
chr4:125481739-125487344(+)	ENSG00000196159.11	ENSG00000196159	FAT4	-0.0422036543498354	-0.894534989316898	-0.440415434865762	0.65988163510162	0.958779316828642	Junction	Caudate
chr3:171347219-171369619(-)	ENSG00000154310.16	ENSG00000154310	TNIK	0.047081377088996	-1.22322687727557	0.440414547417136	0.659882277177277	0.958779316828642	Junction	Caudate
chr17:63710615-63710727(-)	ENSG00000266173.5	ENSG00000266173	STRADA	-0.0209505399023548	0.843457453968155	-0.440413478752406	0.659883050364462	0.958779316828642	Junction	Caudate
chr16:53500330-53503146(-)	ENSG00000166971.16	ENSG00000166971	AKTIP	0.0154367426923526	2.59290654296431	0.44040108316056	0.659892018697531	0.958779316828642	Junction	Caudate
chr15:88475240-88476988(+)	ENSG00000181991.15	ENSG00000181991	MRPS11	0.0137237679789653	2.59458467801492	0.440400027483296	0.659892782492719	0.958779316828642	Junction	Caudate
chr1:36319165-36319259(+)	ENSG00000214193.9	ENSG00000214193	SH3D21	-0.0468085830544294	-1.69123763135787	-0.440390934378493	0.659899361478071	0.958780095046394	Junction	Caudate
chr22:43881675-43884212(-)	ENSG00000100341.11	ENSG00000100341	PNPLA5	-0.042391911380731	-0.668952534661991	-0.440363703964831	0.659919063211673	0.958799939361068	Junction	Caudate
chr6:35468440-35468801(+)	ENSG00000198755.10	ENSG00000198755	RPL10A	0.0362675832852614	0.281905143817657	0.440353434405221	0.659926493499153	0.95880156469936	Junction	Caudate
chr19:42022355-42042551(-)	ENSG00000105737.9	ENSG00000105737	GRIK5	0.0258875542067163	1.76784806286933	0.440345452136481	0.659932268896792	0.95880156469936	Junction	Caudate
chr11:75271725-75272894(-)	ENSG00000137486.16	ENSG00000137486	ARRB1	-0.0140794334598929	3.56785563561322	-0.440320516940184	0.659950310348966	0.958804036114528	Junction	Caudate
chr16:2178647-2178901(-)	ENSG00000167971.15	ENSG00000167971	CASKIN1	-0.0416601155926703	0.45050363950317	-0.440314321014875	0.659954793339858	0.958804036114528	Junction	Caudate
chr11:9420699-9423005(+)	ENSG00000205339.9	ENSG00000205339	IPO7	-0.0100290353087456	3.83743340182842	-0.440311690122025	0.659956696895996	0.958804036114528	Junction	Caudate
chr8:451454-458368(+)	ENSG00000147364.16	ENSG00000147364	FBXO25	-0.0129867523884362	2.68478150262577	-0.440292307892821	0.659970720781667	0.958804036114528	Junction	Caudate
chr1:180994660-181002605(-)	ENSG00000135823.13	ENSG00000135823	STX6	-0.0464479963273794	-1.50623562041019	-0.440276263031206	0.659982330027491	0.958804036114528	Junction	Caudate
chr17:62580193-62586134(+)	ENSG00000146872.17	ENSG00000146872	TLK2	-0.0137238505031031	2.03580487257096	-0.440265843301198	0.659989869258192	0.958804036114528	Junction	Caudate
chr20:58694593-58698683(+)	ENSG00000254995.4	ENSG00000254995	STX16-NPEPL1	0.017451442542489	1.71005110261204	0.440264325081621	0.659990967773967	0.958804036114528	Junction	Caudate
chr7:37914454-37916092(-)	ENSG00000106483.11	ENSG00000106483	SFRP4	-0.0608477904643324	-1.39305849330599	-0.440264154054906	0.659991091521294	0.958804036114528	Junction	Caudate
chr12:29516487-29517426(-)	ENSG00000133687.15	ENSG00000133687	TMTC1	-0.0202150947489161	3.43233561766424	-0.440257141139052	0.659996165763447	0.958804036114528	Junction	Caudate
chr19:12870947-12871035(+)	ENSG00000105613.9	ENSG00000105613	MAST1	-0.0326522027665488	0.144889826256766	-0.44024133104648	0.660007605319222	0.958804036114528	Junction	Caudate
chr3:53106870-53111829(-)	ENSG00000163933.9	ENSG00000163933	RFT1	0.0182262728739665	1.21634439959425	0.44022783945761	0.660017367360791	0.958804036114528	Junction	Caudate
chr8:52630529-52634920(-)	ENSG00000023287.12	ENSG00000023287	RB1CC1	-0.0127288459714242	2.99193684539922	-0.440222628302577	0.660021137985764	0.958804036114528	Junction	Caudate
chr20:3270563-3278911(-)	ENSG00000088854.12	ENSG00000088854	C20orf194	0.0149583190166742	2.34140694954045	0.440222281284111	0.660021389077526	0.958804036114528	Junction	Caudate
chr12:112963458-112964234(+)	ENSG00000111331.12	ENSG00000111331	OAS3	0.0484652769443993	-0.63024582263832	0.440204436645154	0.660034300954707	0.958804036114528	Junction	Caudate
chr19:34929957-34931842(+)	ENSG00000168661.14	ENSG00000168661	ZNF30	0.0306689994049382	-0.374731446430473	0.440201386604204	0.660036507888439	0.958804036114528	Junction	Caudate
chr16:67140595-67144293(+)	ENSG00000125149.11	ENSG00000125149	C16orf70	0.0212814586826268	0.994125486992863	0.440200700786892	0.660037004129187	0.958804036114528	Junction	Caudate
chr19:2513431-2513486(-)				-0.150055186300736	-2.23770211192633	-0.440182223510548	0.660050373894068	0.958804036114528	Junction	Caudate
chr1:52411201-52412513(+)	ENSG00000134748.12	ENSG00000134748	PRPF38A	-0.0165685668400879	2.09143342791235	-0.440174586841385	0.660055899657569	0.958804036114528	Junction	Caudate
chr18:68682982-68684189(-)	ENSG00000166479.9	ENSG00000166479	TMX3	0.0149151370027039	2.04694683998561	0.440172031521432	0.660057748647641	0.958804036114528	Junction	Caudate
chr15:44569506-44570524(-)	ENSG00000104133.14	ENSG00000104133	SPG11	0.0179382696344395	1.4315870683102	0.440150965439595	0.660072991818677	0.958804036114528	Junction	Caudate
chr8:41978778-41980845(-)	ENSG00000083168.9	ENSG00000083168	KAT6A	0.0117797194651208	2.70193169749132	0.440148769761	0.660074580594242	0.958804036114528	Junction	Caudate
chr11:33032479-33032667(+)	ENSG00000121690.10	ENSG00000121690	DEPDC7	0.0564773179755674	-1.60729100356827	0.440129424835457	0.660088578494969	0.958804036114528	Junction	Caudate
chr5:122449938-122450532(+)	ENSG00000064692.18	ENSG00000064692	SNCAIP	-0.0217056899310352	0.840165504465145	-0.440122083770007	0.660093890488023	0.958804036114528	Junction	Caudate
chr4:75482667-75490580(-)	ENSG00000163743.13	ENSG00000163743	RCHY1	0.0165737575166928	2.09646234899674	0.440117754547591	0.660097023120302	0.958804036114528	Junction	Caudate
chr2:224503073-224503651(-)	ENSG00000036257.12	ENSG00000036257	CUL3	0.0121612621900942	2.84684417173659	0.440110538007396	0.660102245033648	0.958804036114528	Junction	Caudate
chr22:35383227-35386684(+)	ENSG00000100292.16	ENSG00000100292	HMOX1	0.0519373791205389	-0.353032799584063	0.440107712681034	0.660104289454064	0.958804036114528	Junction	Caudate
chr1:52465174-52468180(-)	ENSG00000134744.13	ENSG00000134744	ZCCHC11	-0.0184825349497201	1.37020688405665	-0.440106702865863	0.660105020162037	0.958804036114528	Junction	Caudate
chr20:62311095-62311161(-)	ENSG00000130702.14	ENSG00000130702	LAMA5	-0.0483803035220081	-1.27918557059716	-0.44009397344747	0.660114231269132	0.958804036114528	Junction	Caudate
chr10:80167314-80168968(-)	ENSG00000122359.17	ENSG00000122359	ANXA11	0.017100517448415	2.94175211448027	0.440081984636493	0.66012290651417	0.958804036114528	Junction	Caudate
chr15:64976556-64980863(-)	ENSG00000090487.10	ENSG00000090487	SPG21	0.0135607523314891	2.72255172760323	0.440078034336606	0.66012576500781	0.958804036114528	Junction	Caudate
chr6:111359015-111363852(-)	ENSG00000009413.15	ENSG00000009413	REV3L	-0.0187230768981141	1.33144693756876	-0.440076708794576	0.660126724190145	0.958804036114528	Junction	Caudate
chr7:100222721-100223569(-)	ENSG00000239521.7	ENSG00000239521	GATS	0.0159360665414922	3.99171086108964	0.440075826681579	0.660127362500812	0.958804036114528	Junction	Caudate
chr2:160281365-160284774(-)	ENSG00000153250.18	ENSG00000153250	RBMS1	0.0228596827865294	1.0464200645779	0.440064005059004	0.660135916834491	0.958804317564176	Junction	Caudate
chr12:10845951-10847044(-)	ENSG00000111215.11	ENSG00000111215	PRR4	-0.0455968995779343	-0.733757481443462	-0.440055982376486	0.660141722213838	0.958804317564176	Junction	Caudate
chr14:67323813-67332779(+)	ENSG00000072415.8	ENSG00000072415	MPP5	0.0152009182286063	2.69401009195989	0.440048297579709	0.660147283111319	0.958804317564176	Junction	Caudate
chr10:73243930-73245921(-)	ENSG00000213551.4	ENSG00000213551	DNAJC9	0.0130100604720829	2.10478067124443	0.440036094685975	0.660156113447442	0.958804317564176	Junction	Caudate
chr1:109657672-109657771(+)	ENSG00000168765.15	ENSG00000168765	GSTM4	-0.0191111575919006	2.59078846203338	-0.440011377521752	0.66017399958572	0.958804317564176	Junction	Caudate
chr17:75503761-75503851(-)	ENSG00000177303.9	ENSG00000177303	CASKIN2	0.0212788755902303	1.22355749519833	0.440008098869408	0.660176372139085	0.958804317564176	Junction	Caudate
chr22:50603720-50603972(+)	ENSG00000008735.13	ENSG00000008735	MAPK8IP2	0.0505308847923176	-1.66557549942578	0.440004380011874	0.660179063245259	0.958804317564176	Junction	Caudate
chr6:112185348-112187449(-)	ENSG00000112769.18	ENSG00000112769	LAMA4	0.0289184959039988	0.308015184183956	0.439985820378654	0.660192493764821	0.958804317564176	Junction	Caudate
chr9:129085307-129085517(+)	ENSG00000167130.17	ENSG00000167130	DOLPP1	-0.0249637278915867	0.294399646268092	-0.439973976467347	0.660201064567205	0.958804317564176	Junction	Caudate
chr8:143684543-143690056(+)	ENSG00000181135.15	ENSG00000181135	ZNF707	0.0411341647392744	-1.39016341023105	0.439961822130776	0.660209860054209	0.958804317564176	Junction	Caudate
chr5:178147636-178147728(+)	ENSG00000145916.18	ENSG00000145916	RMND5B	0.0145919865376148	1.99623655300232	0.439957518415546	0.66021297444951	0.958804317564176	Junction	Caudate
chr12:57569068-57569255(+)	ENSG00000155980.11	ENSG00000155980	KIF5A	-0.0203976099772893	5.41091519876099	-0.439953916986679	0.660215580637904	0.958804317564176	Junction	Caudate
chr22:35746562-35750425(-)	ENSG00000100320.22	ENSG00000100320	RBFOX2	0.0328324955516774	-0.0215506653079793	0.439942370178905	0.660223936559404	0.958804317564176	Junction	Caudate
chr4:78663012-78680760(+)	ENSG00000251442.5	ENSG00000251442	LINC01094	0.0773369503507289	-1.85232871886596	0.439930912099808	0.660232228313875	0.958804317564176	Junction	Caudate
chr5:90405800-90407698(-)	ENSG00000153140.8	ENSG00000153140	CETN3	0.0188971928792746	2.12030170150389	0.439926062132562	0.660235738054192	0.958804317564176	Junction	Caudate
chr1:70036233-70036503(+)	ENSG00000033122.18	ENSG00000033122	LRRC7	0.0458264110740619	-0.621243182617608	0.439920801296339	0.660239545133539	0.958804317564176	Junction	Caudate
chr5:116087588-116091078(+)	ENSG00000145781.8	ENSG00000145781	COMMD10	0.0159163861423503	1.76357902205146	0.439914854184899	0.660243848856392	0.958804317564176	Junction	Caudate
chr16:70979042-70981390(-)	ENSG00000157423.17	ENSG00000157423	HYDIN	-0.0485143691000562	-0.480037379217829	-0.439898897294737	0.660255396372372	0.958804317564176	Junction	Caudate
chr19:14433543-14441142(+)	ENSG00000123143.12	ENSG00000123143	PKN1	0.0432970806497946	-0.694219565819885	0.439894665429761	0.660258458857944	0.958804317564176	Junction	Caudate
chr11:46899033-46899386(-)	ENSG00000134569.9	ENSG00000134569	LRP4	-0.0176926671164415	3.23615644169332	-0.439885854447989	0.660264835144114	0.958804317564176	Junction	Caudate
chr2:15467408-15467663(-)	ENSG00000151779.12	ENSG00000151779	NBAS	-0.0109359875705792	3.56804651404988	-0.439875472151239	0.660272348583244	0.958804317564176	Junction	Caudate
chr16:4800579-4801502(-)	ENSG00000067836.12	ENSG00000067836	ROGDI	0.033446797601988	0.825580029067095	0.439871704900647	0.660275074867895	0.958804317564176	Junction	Caudate
chr1:11834031-11834235(+)	ENSG00000011021.21	ENSG00000011021	CLCN6	-0.0159154225286318	1.67832395575564	-0.439870927415754	0.66027563751888	0.958804317564176	Junction	Caudate
chr11:125576316-125577503(+)	ENSG00000149547.14	ENSG00000149547	EI24	-0.0132953449671932	3.09082875498298	-0.439868654023068	0.660277282730902	0.958804317564176	Junction	Caudate
chr2:191390493-191392107(+)	ENSG00000128641.18	ENSG00000128641	MYO1B	-0.0289271488713695	0.185084356979438	-0.439862392866707	0.66028181382188	0.958804317564176	Junction	Caudate
chr6:43188716-43193000(+)	ENSG00000112659.13	ENSG00000112659	CUL9	-0.0186480198894484	1.67031784198936	-0.439847640112828	0.660292490185116	0.958804317564176	Junction	Caudate
chr14:103133518-103133681(+)	ENSG00000185215.8	ENSG00000185215	TNFAIP2	-0.0227284633919991	1.08229086094619	-0.43984740818643	0.660292658027586	0.958804317564176	Junction	Caudate
chr3:184285593-184287836(+)	ENSG00000145194.17	ENSG00000145194	ECE2	-0.0222971595181384	2.1044782018041	-0.439841719578492	0.660296774813168	0.958804317564176	Junction	Caudate
chr2:235043248-235052561(+)	ENSG00000130147.15	ENSG00000130147	SH3BP4	0.0265564890485316	1.16310455580435	0.439799975966141	0.660326984541039	0.958824046760351	Junction	Caudate
chr11:24983294-25050037(+)	ENSG00000187398.11	ENSG00000187398	LUZP2	0.024967467819661	0.59278798128244	0.439791558558306	0.660333076261342	0.958824046760351	Junction	Caudate
chr4:161776075-161920403(-)	ENSG00000168843.13	ENSG00000168843	FSTL5	-0.0236886981504921	1.2270347417653	-0.439790082140539	0.660334144754621	0.958824046760351	Junction	Caudate
chr3:9757622-9757728(-)	ENSG00000134072.10	ENSG00000134072	CAMK1	-0.0253067403616861	1.96539761271323	-0.439781358103391	0.660340458412053	0.958824046760351	Junction	Caudate
chr22:39521672-39521772(+)	ENSG00000128272.14	ENSG00000128272	ATF4	-0.0203582171975892	4.09372623933911	-0.439758370097879	0.66035709513695	0.958824046760351	Junction	Caudate
chr11:111764906-111765293(-)	ENSG00000137713.15	ENSG00000137713	PPP2R1B	-0.0195194907993344	1.52154793824944	-0.439725484197742	0.660380895392644	0.958824046760351	Junction	Caudate
chr19:3980067-3980513(-)	ENSG00000167658.15	ENSG00000167658	EEF2	0.0111880817336715	6.15308665019042	0.43971714304201	0.660386932126978	0.958824046760351	Junction	Caudate
chr22:36257137-36257318(+)	ENSG00000100342.20	ENSG00000100342	APOL1	0.0503677616761639	-0.762635344738531	0.439709618119999	0.660392378148526	0.958824046760351	Junction	Caudate
chr10:43196269-43196475(-)	ENSG00000198915.11	ENSG00000198915	RASGEF1A	-0.0171978222176632	2.42888309217928	-0.439699970833377	0.660399360218176	0.958824046760351	Junction	Caudate
chr2:130156136-130156584(-)	ENSG00000136699.19	ENSG00000136699	SMPD4	-0.0218545351407005	0.501637829468124	-0.439696787806447	0.660401663889603	0.958824046760351	Junction	Caudate
chr20:46375791-46380252(-)	ENSG00000062598.17	ENSG00000062598	ELMO2	0.0109856470219433	3.17223758494014	0.439688947672559	0.660407338091136	0.958824046760351	Junction	Caudate
chr3:123225298-123245898(+)	ENSG00000121542.11	ENSG00000121542	SEC22A	0.0219416534816752	0.800705347810106	0.439686212228028	0.660409317840453	0.958824046760351	Junction	Caudate
chr3:49722511-49722595(-)	ENSG00000173540.12	ENSG00000173540	GMPPB	0.0319012794636203	-0.467398655192353	0.439685383590275	0.660409917558815	0.958824046760351	Junction	Caudate
chr17:4676813-4682501(-)	ENSG00000141456.14	ENSG00000141456	PELP1	-0.0141511224128491	2.24701059363411	-0.439681228690109	0.660412924629937	0.958824046760351	Junction	Caudate
chr11:95845160-95847713(-)	ENSG00000087053.18	ENSG00000087053	MTMR2	0.0176274049507737	2.4667510011971	0.439670996971943	0.660420329766166	0.958824046760351	Junction	Caudate
chr6:89745412-89745491(-)	ENSG00000112159.11	ENSG00000112159	MDN1	-0.0157287202371993	1.73355055869798	-0.439657351516396	0.660430205623483	0.958824046760351	Junction	Caudate
chr19:1233637-1234190(-)	ENSG00000099625.12	ENSG00000099625	CBARP	-0.0265099065885979	1.76071396557104	-0.439652737112348	0.660433545297936	0.958824046760351	Junction	Caudate
chr9:92717949-92718538(-)	ENSG00000185963.13	ENSG00000185963	BICD2	0.0181934407855302	1.27568917475916	0.43964246924129	0.660440976692916	0.958824046760351	Junction	Caudate
chr21:43774760-43776203(-)	ENSG00000160213.5	ENSG00000160213	CSTB	-0.0199805711944129	3.09426676593627	-0.439632169192922	0.660448431410072	0.958824046760351	Junction	Caudate
chr4:108824228-108827134(-)	ENSG00000188517.14	ENSG00000188517	COL25A1	0.0381006518384126	-0.0772910927035135	0.43961594424864	0.66046017437213	0.958824046760351	Junction	Caudate
chr1:150755151-150757857(-)	ENSG00000163131.10	ENSG00000163131	CTSS	-0.0306447368347922	1.14554371517172	-0.439607215023678	0.66046649226877	0.958824046760351	Junction	Caudate
chr2:198101361-198103826(+)	ENSG00000115896.15	ENSG00000115896	PLCL1	0.0219009481939303	3.04393839619773	0.439594332968541	0.660475815877753	0.958824046760351	Junction	Caudate
chr2:233462460-233462642(+)	ENSG00000077044.10	ENSG00000077044	DGKD	-0.021603157990869	1.32405078619739	-0.439584132220325	0.66048319888227	0.958824046760351	Junction	Caudate
chr13:112102936-112103954(+)				0.0308165289991866	0.4997098336171	0.439583876649832	0.660483383857176	0.958824046760351	Junction	Caudate
chr8:102361207-102361581(-)	ENSG00000104517.12	ENSG00000104517	UBR5	0.0104099565258135	2.99749519558533	0.439583193117119	0.660483878579491	0.958824046760351	Junction	Caudate
chr3:16212764-16219402(+)	ENSG00000131386.17	ENSG00000131386	GALNT15	-0.0338579782024459	2.61403328379611	-0.439575326744381	0.660489572056024	0.958824046760351	Junction	Caudate
chr21:33531558-33532344(-)	ENSG00000159131.16	ENSG00000159131	GART	0.0131013114962861	2.14763788973934	0.439565016188794	0.660497034598574	0.958824046760351	Junction	Caudate
chr4:106328244-106331671(+)	ENSG00000164022.16	ENSG00000164022	AIMP1	-0.0129437124883174	2.67739281506363	-0.439556744308795	0.660503021619213	0.958824046760351	Junction	Caudate
chr1:220191285-220193239(-)	ENSG00000118873.15	ENSG00000118873	RAB3GAP2	0.0125305712259825	2.15896892953325	0.439544024756979	0.660512227817962	0.958824046760351	Junction	Caudate
chr14:21429336-21430800(-)	ENSG00000100888.12	ENSG00000100888	CHD8	-0.0149177652279415	1.82803561180774	-0.43954248430144	0.660513342777404	0.958824046760351	Junction	Caudate
chr3:195070112-195156448(-)	ENSG00000173950.15	ENSG00000173950	XXYLT1	-0.0485161969766658	-1.43771494607209	-0.439530942397695	0.66052169666449	0.958824046760351	Junction	Caudate
chr11:7303391-7313394(+)	ENSG00000170743.16	ENSG00000170743	SYT9	-0.0258726894933733	0.436700856147296	-0.439529408859014	0.660522806624004	0.958824046760351	Junction	Caudate
chr19:42344834-42348271(+)	ENSG00000105429.12	ENSG00000105429	MEGF8	-0.0205186954011608	2.55319887982102	-0.439522618870793	0.660527721156605	0.958824046760351	Junction	Caudate
chr19:14715471-14716111(+)	ENSG00000160961.11	ENSG00000160961	ZNF333	-0.0256586101461842	0.1829667582496	-0.439515515790571	0.660532862318117	0.958824046760351	Junction	Caudate
chr19:54188512-54189337(-)	ENSG00000125505.16	ENSG00000125505	MBOAT7	-0.0245879181498129	0.62358436757194	-0.439475617364996	0.660561740828097	0.958824046760351	Junction	Caudate
chr2:171553501-171554523(+)	ENSG00000071967.11	ENSG00000071967	CYBRD1	-0.0197331879161671	3.25046148702573	-0.439470519015126	0.660565431054073	0.958824046760351	Junction	Caudate
chr5:177022914-177041125(+)	ENSG00000113761.11	ENSG00000113761	ZNF346	-0.0192434578770089	0.876985471942828	-0.43947038442674	0.660565528470324	0.958824046760351	Junction	Caudate
chr12:2909581-2922261(+)	ENSG00000078246.16	ENSG00000078246	TULP3	0.0497175878904703	-1.44172650798478	0.439467163878046	0.660567859533358	0.958824046760351	Junction	Caudate
chr4:74158282-74160054(+)	ENSG00000163738.18	ENSG00000163738	MTHFD2L	-0.0237701129063757	0.731445122260014	-0.43944094185221	0.660586839402069	0.958824046760351	Junction	Caudate
chr11:35441694-35468000(-)	ENSG00000149090.11	ENSG00000149090	PAMR1	-0.0408389335497973	-0.539553742370449	-0.439434650621371	0.660591393115459	0.958824046760351	Junction	Caudate
chr19:50688969-50689196(-)	ENSG00000161681.15	ENSG00000161681	SHANK1	-0.0451213370307724	-0.989616337161304	-0.439425350501517	0.660598124743462	0.958824046760351	Junction	Caudate
chr1:1300693-1301987(-)	ENSG00000131584.18	ENSG00000131584	ACAP3	0.0179454510539477	4.15188072773865	0.439418452996188	0.660603117324884	0.958824046760351	Junction	Caudate
chr2:77519865-77521667(-)	ENSG00000176204.13	ENSG00000176204	LRRTM4	0.0254358761482031	0.927612191081436	0.439406391192579	0.66061184798693	0.958824046760351	Junction	Caudate
chr19:49646627-49646714(+)	ENSG00000126461.14	ENSG00000126461	SCAF1	0.0167202415523824	2.31846277428126	0.439390922181071	0.66062304494674	0.958824046760351	Junction	Caudate
chr2:43947371-43947730(-)	ENSG00000138095.18	ENSG00000138095	LRPPRC	0.0126873128506432	3.32510241646529	0.439384734608699	0.660627523728688	0.958824046760351	Junction	Caudate
chr7:55156660-55156758(+)	ENSG00000146648.16	ENSG00000146648	EGFR	-0.0189896973088294	1.7725401397115	-0.439368011266998	0.660639628731134	0.958824046760351	Junction	Caudate
chr1:84671309-84690370(-)	ENSG00000117155.16	ENSG00000117155	SSX2IP	-0.0332180464531756	-0.483088458378937	-0.439351234345463	0.660651772606298	0.958824046760351	Junction	Caudate
chr2:232662950-232672308(+)	ENSG00000115468.11	ENSG00000115468	EFHD1	0.027501938589258	3.74674050002562	0.43934834367961	0.660653865006692	0.958824046760351	Junction	Caudate
chr16:87748810-87755193(-)	ENSG00000104731.13	ENSG00000104731	KLHDC4	0.0195263472514339	0.776173155697603	0.43934230805221	0.660658233887293	0.958824046760351	Junction	Caudate
chr16:30267673-30268401(-)	ENSG00000183604.14	ENSG00000183604	SMG1P5	0.039187179753781	0.45025524816736	0.439338210316365	0.660661200034371	0.958824046760351	Junction	Caudate
chr10:95491121-95561319(-)	ENSG00000095637.21	ENSG00000095637	SORBS1	-0.0176402178826392	2.73145585091573	-0.439326415938323	0.660669737427622	0.958824046760351	Junction	Caudate
chr11:65851404-65851639(+)	ENSG00000172803.17	ENSG00000172803	SNX32	0.0328717750464705	0.0767591733059969	0.439324397536913	0.660671198457521	0.958824046760351	Junction	Caudate
chr15:30930672-30937118(+)	ENSG00000198690.9	ENSG00000198690	FAN1	0.0145839073320885	1.59150641756848	0.439315358494027	0.660677741429598	0.958824046760351	Junction	Caudate
chr17:51202936-51203139(-)	ENSG00000011258.15	ENSG00000011258	MBTD1	-0.0209287181193792	0.761540646012406	-0.439310373756519	0.660681349676557	0.958824046760351	Junction	Caudate
chr10:102161926-102162110(+)	ENSG00000166197.16	ENSG00000166197	NOLC1	-0.013098356889659	2.94859844766626	-0.439304658995451	0.66068548636736	0.958824046760351	Junction	Caudate
chr3:47510255-47511147(-)	ENSG00000163832.15	ENSG00000163832	ELP6	-0.0140991025874864	1.59054817927222	-0.439300670619616	0.66068837340195	0.958824046760351	Junction	Caudate
chr1:151303651-151306135(-)	ENSG00000143393.16	ENSG00000143393	PI4KB	-0.0127699797692174	2.33762318718759	-0.439298824579616	0.66068970968228	0.958824046760351	Junction	Caudate
chr6:32641559-32641971(+)	ENSG00000196735.11	ENSG00000196735	HLA-DQA1	-0.066156919729422	-0.692408278131779	-0.439298006950292	0.660690301534365	0.958824046760351	Junction	Caudate
chr1:222728829-222729619(+)	ENSG00000162819.11	ENSG00000162819	BROX	-0.0117720709203874	3.03714647305171	-0.439286598754793	0.660698559533763	0.958824046760351	Junction	Caudate
chr5:7712900-7717156(+)	ENSG00000078295.16	ENSG00000078295	ADCY2	-0.0195556941297124	2.59832849540263	-0.439278410200884	0.660704486971185	0.958824046760351	Junction	Caudate
chr10:118686642-118691264(-)	ENSG00000151893.14	ENSG00000151893	CACUL1	0.0125278571419112	2.75054705647365	0.439255714833469	0.660720915547711	0.958824046760351	Junction	Caudate
chr9:137256071-137256328(+)	ENSG00000188986.5	ENSG00000188986	NELFB	-0.0121252799751399	2.78205810271238	-0.43925183204687	0.660723726210731	0.958824046760351	Junction	Caudate
chr15:83588772-83655728(+)	ENSG00000140600.16-ENSG00000156218.12	ENSG00000140600	SH3GL3-ADAMTSL3	0.0274521448695512	0.46672822383057	0.439234464773598	0.660736298053088	0.958824046760351	Junction	Caudate
chr1:233095864-233135012(-)	ENSG00000135749.18	ENSG00000135749	PCNX2	0.0181203066953953	2.06147217829828	0.439221851939183	0.660745428306851	0.958824046760351	Junction	Caudate
chr20:10220873-10275428(+)	ENSG00000132639.12	ENSG00000132639	SNAP25	-0.139551018674797	-3.14237907998561	-0.43922133441167	0.660745802938835	0.958824046760351	Junction	Caudate
chr7:138460913-138504289(+)	ENSG00000122779.17	ENSG00000122779	TRIM24	-0.033770107999808	-0.405950463193625	-0.43921523366856	0.660750219200318	0.958824046760351	Junction	Caudate
chr3:131581666-131587483(-)	ENSG00000196353.11	ENSG00000196353	CPNE4	0.0287301749992257	0.410897701620075	0.439214943561531	0.660750429205931	0.958824046760351	Junction	Caudate
chr21:32645790-32646392(-)	ENSG00000159082.17	ENSG00000159082	SYNJ1	0.0343119297619002	0.519045401624129	0.439211632789473	0.66075282584303	0.958824046760351	Junction	Caudate
chrX:124646811-124651913(-)	ENSG00000009694.13	ENSG00000009694	TENM1	-0.0333981158641832	-0.58818283367628	-0.439211556228835	0.660752881264605	0.958824046760351	Junction	Caudate
chrX:149930082-149932588(-)	ENSG00000197021.8	ENSG00000197021	CXorf40B	0.0549563718919471	-1.30112421277567	0.439208412282463	0.660755157141451	0.958824046760351	Junction	Caudate
chr20:47249440-47262287(-)	ENSG00000101040.19	ENSG00000101040	ZMYND8	0.0176015808705642	2.17964670034504	0.43919821565892	0.660762538414797	0.958824046760351	Junction	Caudate
chr1:47375294-47376703(+)	ENSG00000162368.13	ENSG00000162368	CMPK1	-0.0145171335535308	3.22693405354704	-0.439195848326818	0.660764252116747	0.958824046760351	Junction	Caudate
chr11:47476960-47477296(-)	ENSG00000149187.17	ENSG00000149187	CELF1	0.0173909331132541	2.28124448442603	0.439188202077056	0.66076978721763	0.958824046760351	Junction	Caudate
chr4:22461809-22473771(-)	ENSG00000152990.13	ENSG00000152990	ADGRA3	-0.0281374868057977	1.07529279588486	-0.439183390199547	0.660773270533149	0.958824046760351	Junction	Caudate
chr19:11554366-11559190(-)	ENSG00000130165.10	ENSG00000130165	ELOF1	0.0122213108978086	2.87055188758268	0.439172171193819	0.660781391993961	0.958824046760351	Junction	Caudate
chr11:60937374-60937869(-)	ENSG00000110446.10	ENSG00000110446	SLC15A3	0.0331678696574584	0.0138699568645385	0.439165389374612	0.660786301385971	0.958824046760351	Junction	Caudate
chr11:119278298-119278509(+)	ENSG00000110395.6	ENSG00000110395	CBL	-0.0158481880711059	1.36770573946874	-0.439165134443123	0.660786485932406	0.958824046760351	Junction	Caudate
chr12:89492116-89525119(-)	ENSG00000139323.13	ENSG00000139323	POC1B	-0.0395516160874626	-0.848322501463234	-0.439160209593241	0.660790051064846	0.958824046760351	Junction	Caudate
chr1:77122360-77154448(-)	ENSG00000142892.14	ENSG00000142892	PIGK	0.0137533257896419	2.49211673111949	0.43915873725287	0.660791116903589	0.958824046760351	Junction	Caudate
chr2:74873944-74874265(+)	ENSG00000159399.9	ENSG00000159399	HK2	-0.0436565425243654	0.0676652809983544	-0.439147399493858	0.660799324419401	0.958824046760351	Junction	Caudate
chr1:213008467-213013092(-)	ENSG00000174606.13	ENSG00000174606	ANGEL2	0.0167346435019044	1.70392898410897	0.439146608839573	0.66079989678338	0.958824046760351	Junction	Caudate
chr15:50441494-50449399(+)	ENSG00000138592.13	ENSG00000138592	USP8	-0.0148178095681571	1.97686013158413	-0.43912434646868	0.660816012858466	0.958831390275178	Junction	Caudate
chr1:111709265-111712430(+)	ENSG00000116473.14	ENSG00000116473	RAP1A	-0.0181690599563027	2.67315376212878	-0.439100846455037	0.660833025053594	0.958831390275178	Junction	Caudate
chr9:66124868-66124958(-)	ENSG00000276203.4	ENSG00000276203	ANKRD20A3	-0.0524010452097244	0.0946897689081579	-0.439097675588541	0.660835320529542	0.958831390275178	Junction	Caudate
chr4:103085463-103086479(-)	ENSG00000164039.14	ENSG00000164039	BDH2	-0.0193033207550253	3.12027763493476	-0.439092949480873	0.660838741892547	0.958831390275178	Junction	Caudate
chr22:22307246-22307532(+)	ENSG00000236850.4-ENSG00000272779.1	ENSG00000236850	BMS1P20-	-0.0391523931945469	-0.420732488198058	-0.43908292222219	0.660846000932263	0.958831390275178	Junction	Caudate
chr2:169895312-169896506(+)	ENSG00000144357.16	ENSG00000144357	UBR3	0.0164867003792999	2.33699956521439	0.4390828232723	0.660846072565279	0.958831390275178	Junction	Caudate
chr1:55143120-55144126(-)	ENSG00000162402.13	ENSG00000162402	USP24	-0.0149192298660573	1.61276863459434	-0.439081178047741	0.660847263596844	0.958831390275178	Junction	Caudate
chr9:84672172-84702158(+)	ENSG00000148053.15	ENSG00000148053	NTRK2	-0.0208942066186529	1.11056538561889	-0.439070549982262	0.660854957619871	0.958833784741943	Junction	Caudate
chr2:130964250-131027944(+)	ENSG00000136002.17	ENSG00000136002	ARHGEF4	0.0374191544240003	0.650919811117826	0.439023096622808	0.660889311181776	0.958874859108972	Junction	Caudate
chr17:45468594-45475099(-)	ENSG00000225190.9	ENSG00000225190	PLEKHM1	-0.0224905312135977	1.02994948821732	-0.438995146063046	0.660909546149813	0.958895448445951	Junction	Caudate
chr4:168441493-168448637(-)	ENSG00000181381.13	ENSG00000181381	DDX60L	-0.042657148074079	-1.02790150998224	-0.438964829980477	0.660931493932932	0.958895576747853	Junction	Caudate
chr12:45837418-45837497(+)	ENSG00000189079.15	ENSG00000189079	ARID2	-0.0183265517049955	1.67342374761494	-0.438952947535074	0.660940096487518	0.958895576747853	Junction	Caudate
chr14:91465420-91470836(-)	ENSG00000100796.17	ENSG00000100796	PPP4R3A	-0.0168426889109914	1.30076614355807	-0.438940146955723	0.660949363795437	0.958895576747853	Junction	Caudate
chr9:35059802-35060312(-)	ENSG00000165280.15	ENSG00000165280	VCP	-0.0093468236801538	3.70917354731932	-0.438937593725486	0.660951212278232	0.958895576747853	Junction	Caudate
chr4:106252008-106260436(-)	ENSG00000145348.16	ENSG00000145348	TBCK	-0.0172228445379396	1.71901543267984	-0.43893474541817	0.660953274392822	0.958895576747853	Junction	Caudate
chr3:87240791-87245713(+)	ENSG00000083937.8	ENSG00000083937	CHMP2B	-0.0128774479069573	3.01884293939079	-0.438923802262421	0.660961197031452	0.958895576747853	Junction	Caudate
chr1:1091566-1091990(-)	ENSG00000131591.17	ENSG00000131591	C1orf159	0.0385871235484153	-0.890670444720879	0.438918739243917	0.660964862574381	0.958895576747853	Junction	Caudate
chr3:11703048-11719416(-)	ENSG00000144560.13	ENSG00000144560	VGLL4	0.0342421332183467	-0.620331083384103	0.438916925961436	0.660966175363348	0.958895576747853	Junction	Caudate
chr12:71611888-71613334(-)	ENSG00000133858.15	ENSG00000133858	ZFC3H1	0.0199263476183653	0.797346883557356	0.438909043135704	0.660971882421581	0.958895576747853	Junction	Caudate
chr1:21472916-21473379(+)	ENSG00000142794.18	ENSG00000142794	NBPF3	0.0486735855172992	-1.58712885656653	0.438905444844783	0.66097448754167	0.958895576747853	Junction	Caudate
chr21:45494572-45494861(+)	ENSG00000182871.14	ENSG00000182871	COL18A1	0.0365274789582604	0.780282456214977	0.438903190560296	0.660976119619089	0.958895576747853	Junction	Caudate
chr12:57197665-57198155(+)	ENSG00000123384.13	ENSG00000123384	LRP1	0.0121312533837243	4.33616463874939	0.438849592854803	0.661014924250786	0.958930337843455	Junction	Caudate
chr17:39669837-39669950(+)	ENSG00000141744.3	ENSG00000141744	PNMT	0.0282963345599143	1.6058293725529	0.438847925407434	0.66101613149402	0.958930337843455	Junction	Caudate
chr5:127517777-127523459(+)	ENSG00000164244.20	ENSG00000164244	PRRC1	0.0268456247605719	0.0821618865625646	0.438840209803518	0.661021717655249	0.958930337843455	Junction	Caudate
chr5:132763893-132764223(-)	ENSG00000164402.13	ENSG00000164402	SEPT8	0.0211175236414202	4.32811534291638	0.438836701037769	0.661024258037024	0.958930337843455	Junction	Caudate
chr7:103322633-103322702(-)	ENSG00000105821.14	ENSG00000105821	DNAJC2	0.0187627525864749	1.10073149067244	0.438826233841584	0.661031836415869	0.958932563250956	Junction	Caudate
chr2:218239485-218245419(+)	ENSG00000163466.15	ENSG00000163466	ARPC2	0.0131659433097271	4.87895196928594	0.438803400105554	0.661048368442786	0.958947281701754	Junction	Caudate
chr20:62907360-62909698(-)	ENSG00000101191.16	ENSG00000101191	DIDO1	0.0164334874675979	1.12393388568201	0.438749433638891	0.661087441774572	0.958947281701754	Junction	Caudate
chr9:136505882-136506526(-)	ENSG00000148400.9	ENSG00000148400	NOTCH1	-0.0484074750872635	-1.05185125938224	-0.438736503834884	0.661096803476068	0.958947281701754	Junction	Caudate
chr2:169891232-169895180(+)	ENSG00000144357.16	ENSG00000144357	UBR3	0.0132647992632837	2.88311683750716	0.438735641169426	0.661097428082674	0.958947281701754	Junction	Caudate
chr14:100955950-100958261(+)	ENSG00000225746.9	ENSG00000225746	SNHG23	-0.173153224514975	-2.32361890776783	-0.438730626204708	0.661101059135835	0.958947281701754	Junction	Caudate
chr20:3255285-3256005(-)	ENSG00000088854.12	ENSG00000088854	C20orf194	0.0162933751260803	2.6904928238563	0.438726574461245	0.661103992780648	0.958947281701754	Junction	Caudate
chrX:71408152-71421308(+)	ENSG00000147133.15	ENSG00000147133	TAF1	-0.0181624875393364	1.12227882575085	-0.438719573647619	0.661109061697441	0.958947281701754	Junction	Caudate
chr19:16794554-16797731(+)	ENSG00000188039.13	ENSG00000188039	NWD1	-0.0313449838912271	1.00661436859321	-0.438714871332413	0.661112466402537	0.958947281701754	Junction	Caudate
chr1:111120694-111124741(-)	ENSG00000156171.14	ENSG00000156171	DRAM2	0.0239030775672171	1.11748979086995	0.43870806341769	0.661117395676646	0.958947281701754	Junction	Caudate
chr1:235326969-235327768(-)	ENSG00000054267.20	ENSG00000054267	ARID4B	0.0162635850731485	1.91642200412315	0.438704985694059	0.661119624108844	0.958947281701754	Junction	Caudate
chr19:39470275-39470376(+)	ENSG00000196235.13	ENSG00000196235	SUPT5H	-0.0111605956527922	3.46240604035052	-0.438687955818253	0.661131954680353	0.958947281701754	Junction	Caudate
chr2:111784401-111785359(-)	ENSG00000153107.11	ENSG00000153107	ANAPC1	-0.0214818037113869	0.952170087154852	-0.438687365879172	0.661132381830514	0.958947281701754	Junction	Caudate
chr9:35740124-35740208(-)	ENSG00000070610.14	ENSG00000070610	GBA2	-0.0140954264985181	2.65466114846183	-0.438687008736101	0.661132640422896	0.958947281701754	Junction	Caudate
chr17:36599051-36599670(+)	ENSG00000278535.4	ENSG00000278535	DHRS11	0.0281664904159183	0.276287232402136	0.43867891199671	0.661138502944628	0.958947281701754	Junction	Caudate
chr17:82468897-82472563(+)	ENSG00000141562.17	ENSG00000141562	NARF	-0.0131137218144837	2.5795785982828	-0.438667559215622	0.661146723069688	0.958947281701754	Junction	Caudate
chr1:150829981-150831817(-)	ENSG00000143437.20	ENSG00000143437	ARNT	-0.0156535159498172	1.56581871522162	-0.43866550529816	0.661148210239044	0.958947281701754	Junction	Caudate
chr5:133991155-133992305(-)	ENSG00000213585.10	ENSG00000213585	VDAC1	0.0159975274280771	4.8714907352311	0.438659195586019	0.661152778887965	0.958947281701754	Junction	Caudate
chr8:67296611-67299208(-)	ENSG00000066777.8	ENSG00000066777	ARFGEF1	-0.0130711039804958	2.03492053909698	-0.438658435559407	0.661153329198356	0.958947281701754	Junction	Caudate
chr19:7639101-7639730(+)	ENSG00000268400.5	ENSG00000268400	CTD-3214H19.4	-0.0393792517085077	-0.818985883523901	-0.438653605572644	0.661156826437964	0.958947281701754	Junction	Caudate
chr5:149505596-149507026(-)	ENSG00000113712.16	ENSG00000113712	CSNK1A1	-0.009707486245723	4.05974487895793	-0.438638436302234	0.661167810071891	0.958949070572515	Junction	Caudate
chr3:9906462-9906705(+)	ENSG00000163701.18	ENSG00000163701	IL17RE	-0.041464316153141	-0.878101420974403	-0.438632980455337	0.661171760512163	0.958949070572515	Junction	Caudate
chr17:48913022-48916075(+)	ENSG00000159202.17	ENSG00000159202	UBE2Z	0.0133374111544269	2.68915262109962	0.438626858757506	0.661176193089474	0.958949070572515	Junction	Caudate
chr14:105460458-105460764(+)	ENSG00000182979.17	ENSG00000182979	MTA1	-0.0149917800851057	1.77767667945968	-0.438613268052639	0.661186033841614	0.958954576585627	Junction	Caudate
chr1:237417124-237423091(+)	ENSG00000198626.15	ENSG00000198626	RYR2	0.0182744729965495	4.17214379281107	0.438591175972432	0.661202030391647	0.958960437545141	Junction	Caudate
chr6:37027576-37027947(+)	ENSG00000146192.14	ENSG00000146192	FGD2	0.0566438778598265	-1.52158003464419	0.438590991592203	0.661202163899309	0.958960437545141	Junction	Caudate
chr14:105449410-105450057(+)	ENSG00000226174.6	ENSG00000226174	TEX22	0.0144655153529121	1.69095110387481	0.438543185041953	0.661236780453038	0.959000605211561	Junction	Caudate
chr2:152681337-152690961(-)	ENSG00000196504.15	ENSG00000196504	PRPF40A	-0.01224912584057	2.35909959287247	-0.438526558514032	0.661248819833476	0.959000605211561	Junction	Caudate
chr2:99744141-99752220(-)	ENSG00000144218.18	ENSG00000144218	AFF3	-0.0252516947984409	1.35381733925611	-0.438510651804657	0.661260338070809	0.959000605211561	Junction	Caudate
chr15:63638777-63640151(-)	ENSG00000103657.13	ENSG00000103657	HERC1	0.0147351837282228	2.47495244793921	0.438498829569895	0.66126889874368	0.959000605211561	Junction	Caudate
chr11:117395192-117395546(+)	ENSG00000110274.14	ENSG00000110274	CEP164	0.0226512745088459	0.653119050045411	0.438495015339011	0.661271660699916	0.959000605211561	Junction	Caudate
chr10:109907816-109915010(-)	ENSG00000108039.17	ENSG00000108039	XPNPEP1	-0.0134455711348616	2.21280276668771	-0.438477533306202	0.661284319827515	0.959000605211561	Junction	Caudate
chr2:44923580-44938822(-)	ENSG00000259439.2	ENSG00000259439	RP11-89K21.1	-0.049537791727044	-1.3637392053322	-0.43846593048517	0.661292721741189	0.959000605211561	Junction	Caudate
chr9:68258570-68259346(+)	ENSG00000196873.15	ENSG00000196873	CBWD3	0.0329756046028829	1.35464236730159	0.438451799331829	0.661302954545899	0.959000605211561	Junction	Caudate
chr2:135224518-135227811(-)	ENSG00000121988.17	ENSG00000121988	ZRANB3	0.030850001310182	-0.380966571404017	0.43845130899307	0.661303309616484	0.959000605211561	Junction	Caudate
chr6:89675580-89676101(-)	ENSG00000112159.11	ENSG00000112159	MDN1	0.0156857674962865	1.84800286069216	0.438435697496428	0.661314614459814	0.959000605211561	Junction	Caudate
chr5:172406353-172422415(-)	ENSG00000174705.12	ENSG00000174705	SH3PXD2B	-0.0383440114434644	-0.185529307132597	-0.438428206349428	0.661320039094936	0.959000605211561	Junction	Caudate
chr19:44141734-44142313(+)	ENSG00000263002.7	ENSG00000263002	ZNF234	0.0329053783637387	-0.314751971473309	0.438420519262019	0.661325605636799	0.959000605211561	Junction	Caudate
chr12:121934357-121942533(+)	ENSG00000158023.9	ENSG00000158023	WDR66	-0.0469994956871362	-1.37994079745133	-0.438414598073998	0.661329893429792	0.959000605211561	Junction	Caudate
chr2:178493990-178495495(+)	ENSG00000116095.10	ENSG00000116095	PLEKHA3	-0.0131119196748151	2.33554418823249	-0.438412546822863	0.661331378833669	0.959000605211561	Junction	Caudate
chr17:771462-775774(-)	ENSG00000167699.13	ENSG00000167699	GLOD4	-0.0149959960803235	2.10548509381802	-0.438405482566218	0.661336494392191	0.959000605211561	Junction	Caudate
chr3:50326187-50326384(-)	ENSG00000114383.9	ENSG00000114383	TUSC2	-0.0404169831340406	-1.30812466785676	-0.438404223155187	0.661337406392269	0.959000605211561	Junction	Caudate
chr19:10359303-10361510(-)	ENSG00000105397.13	ENSG00000105397	TYK2	0.0193336286288449	1.18824461591697	0.438362744124069	0.661367443634922	0.959000605211561	Junction	Caudate
chr19:10565791-10565905(-)	ENSG00000129347.19	ENSG00000129347	KRI1	0.0383298411297758	-0.307557676082203	0.438360808758036	0.661368845153037	0.959000605211561	Junction	Caudate
chr9:34220949-34234215(+)	ENSG00000165006.13	ENSG00000165006	UBAP1	-0.0161373335843654	1.85091577568132	-0.438360481806192	0.661369081919185	0.959000605211561	Junction	Caudate
chrX:32485100-32491276(-)	ENSG00000198947.15	ENSG00000198947	DMD	-0.0391680779401786	0.215234764857456	-0.438358035790442	0.661370853232267	0.959000605211561	Junction	Caudate
chr2:95908575-95908668(-)				-0.0523707918574351	-1.16226556408575	-0.438345270242303	0.661380097595462	0.959000605211561	Junction	Caudate
chr14:49862673-49862730(-)				-0.344949019905854	1.20165558498919	-0.438334574286731	0.661387843272063	0.959000605211561	Junction	Caudate
chr10:17853125-17856241(+)	ENSG00000260314.2	ENSG00000260314	MRC1	-0.0489309202979097	-1.13630189989709	-0.438306606288766	0.661408096993712	0.959000605211561	Junction	Caudate
chr15:62653315-62655943(+)	ENSG00000171914.15	ENSG00000171914	TLN2	-0.0172145280407865	2.34373444930281	-0.438306252178488	0.661408353433076	0.959000605211561	Junction	Caudate
chr7:44122110-44123510(-)	ENSG00000106628.10	ENSG00000106628	POLD2	-0.0198276327804021	1.40921290392503	-0.438291136912224	0.661419299634522	0.959000605211561	Junction	Caudate
chr2:65074405-65077867(+)	ENSG00000011523.13	ENSG00000011523	CEP68	0.0160538450366557	1.52636263266535	0.438264275539402	0.66143875233243	0.959000605211561	Junction	Caudate
chr15:49137438-49139527(-)	ENSG00000166200.14	ENSG00000166200	COPS2	-0.0167473766901619	2.3109493295336	-0.438260581180346	0.66144142776281	0.959000605211561	Junction	Caudate
chr17:82036309-82036383(-)	ENSG00000169738.7	ENSG00000169738	DCXR	-0.0140216791023939	3.57907319894269	-0.438232962447899	0.661461429203596	0.959000605211561	Junction	Caudate
chr19:3054195-3055663(-)	ENSG00000104964.14	ENSG00000104964	AES	-0.0144634838415604	6.21490656407053	-0.438230689756641	0.661463075093683	0.959000605211561	Junction	Caudate
chr11:806096-809411(-)	ENSG00000177595.17	ENSG00000177595	PIDD1	0.0611259826545083	-1.65093478175967	0.438206213963292	0.661480800643568	0.959000605211561	Junction	Caudate
chr12:63597911-63600305(-)	ENSG00000177990.11	ENSG00000177990	DPY19L2	-0.0290090156921118	0.325283066945051	-0.438197733755477	0.66148694211699	0.959000605211561	Junction	Caudate
chr16:70646976-70654537(+)	ENSG00000157368.10	ENSG00000157368	IL34	0.0316604594040494	0.280335962563059	0.438187764889113	0.661494161724946	0.959000605211561	Junction	Caudate
chr6:31970826-31970911(-)	ENSG00000204348.9	ENSG00000204348	DXO	0.0329376119311779	-0.758869246195659	0.438178701784574	0.661500725393538	0.959000605211561	Junction	Caudate
chr1:47287661-47289434(-)	ENSG00000123473.15	ENSG00000123473	STIL	0.041001491367555	-1.47707882435067	0.438177875863931	0.661501323541901	0.959000605211561	Junction	Caudate
chr1:209600112-209603213(+)	ENSG00000008118.9	ENSG00000008118	CAMK1G	0.0312210058637708	2.76733145960548	0.438163513982645	0.661511724740265	0.959000605211561	Junction	Caudate
chr1:36039985-36040306(+)	ENSG00000126070.19	ENSG00000126070	AGO3	-0.0142612588552273	1.89215282803928	-0.438139743113196	0.661528940284197	0.959000605211561	Junction	Caudate
chr12:131950037-131960584(+)	ENSG00000183495.13	ENSG00000183495	EP400	-0.0375552117302896	-0.6287948277767	-0.438126676178853	0.66153840380853	0.959000605211561	Junction	Caudate
chr1:155217374-155217963(-)	ENSG00000160766.14	ENSG00000160766	GBAP1	0.0390644523546298	-0.851560148069729	0.438114080424975	0.661547526139116	0.959000605211561	Junction	Caudate
chr13:97989165-97990125(+)	ENSG00000065150.18	ENSG00000065150	IPO5	0.0098128192371383	3.36089527952333	0.438092655040644	0.661563043344384	0.959000605211561	Junction	Caudate
chr22:30416088-30416233(+)	ENSG00000100003.17	ENSG00000100003	SEC14L2	-0.0209491115099609	1.9842620996605	-0.438077238691501	0.661574208632483	0.959000605211561	Junction	Caudate
chr10:101024069-101029993(-)	ENSG00000186862.17	ENSG00000186862	PDZD7	0.0284898545626003	0.738005748394762	0.438076766836767	0.661574550374381	0.959000605211561	Junction	Caudate
chr13:114018253-114018762(-)	ENSG00000185989.10	ENSG00000185989	RASA3	0.0278883527891912	1.00025422226544	0.438070863016196	0.661578826236265	0.959000605211561	Junction	Caudate
chr1:226277933-226286332(-)	ENSG00000183814.15	ENSG00000183814	LIN9	0.026442281066062	-0.254199423706181	0.438065166277017	0.661582952129261	0.959000605211561	Junction	Caudate
chr13:41373781-41374741(+)	ENSG00000172766.18	ENSG00000172766	NAA16	-0.0341940213538186	-0.763828210724892	-0.438058203119254	0.661587995246519	0.959000605211561	Junction	Caudate
chr7:98851624-98855239(-)	ENSG00000166448.14	ENSG00000166448	TMEM130	0.0273421357396198	3.96057614043303	0.438055201024988	0.661590169539711	0.959000605211561	Junction	Caudate
chr17:61925100-61926351(-)	ENSG00000108506.11	ENSG00000108506	INTS2	0.0191027959525617	0.948258999171037	0.438054622352643	0.661590588648579	0.959000605211561	Junction	Caudate
chr16:30294188-30294565(-)	ENSG00000183604.14	ENSG00000183604	SMG1P5	-0.0402895899635894	0.28410712800885	-0.438054002793571	0.66159103737016	0.959000605211561	Junction	Caudate
chr3:49026420-49026518(-)	ENSG00000178035.11	ENSG00000178035	IMPDH2	-0.0137345659106073	2.60578177721112	-0.438021332246575	0.661614699499043	0.959000605211561	Junction	Caudate
chr11:1454609-1456347(+)	ENSG00000174672.15	ENSG00000174672	BRSK2	0.0169302791748791	2.48915320870219	0.438013985707825	0.661620020385574	0.959000605211561	Junction	Caudate
chr5:170914241-170916464(+)	ENSG00000204764.12	ENSG00000204764	RANBP17	0.0613364124813648	-1.5690521878471	0.438013983728556	0.661620021819104	0.959000605211561	Junction	Caudate
chr3:179898247-179900669(-)	ENSG00000114757.18	ENSG00000114757	PEX5L	-0.0375709695069177	-0.860084903344463	-0.438006153804382	0.661625692826675	0.959000605211561	Junction	Caudate
chr8:140559530-140560373(-)	ENSG00000123908.11	ENSG00000123908	AGO2	0.015848444597998	1.80716795984264	0.438005938588516	0.661625848702126	0.959000605211561	Junction	Caudate
chr22:46218402-46219811(+)	ENSG00000186951.16	ENSG00000186951	PPARA	-0.0230807938406832	0.876330865180141	-0.437997720849853	0.661631800615028	0.959000605211561	Junction	Caudate
chr16:57755239-57755344(+)	ENSG00000140854.12	ENSG00000140854	KATNB1	-0.0171663171723382	2.56790386297397	-0.437991148407621	0.661636560894259	0.959000605211561	Junction	Caudate
chr3:142312759-142318591(-)	ENSG00000114127.10	ENSG00000114127	XRN1	-0.0195620749028658	1.13483548022937	-0.437987844278374	0.661638954009537	0.959000605211561	Junction	Caudate
chr1:40281528-40285924(+)	ENSG00000084073.8	ENSG00000084073	ZMPSTE24	-0.0130121228129753	2.47677012444839	-0.437982034372862	0.661643162017281	0.959000605211561	Junction	Caudate
chr7:31084251-31084736(+)	ENSG00000078549.14	ENSG00000078549	ADCYAP1R1	-0.0185837524210093	3.37720441274343	-0.437980191208812	0.661644496989356	0.959000605211561	Junction	Caudate
chr5:180118705-180118786(-)	ENSG00000146090.15	ENSG00000146090	RASGEF1C	0.0449633528102553	-0.777145636235103	0.43797366215701	0.661649225878165	0.959000605211561	Junction	Caudate
chr14:23562054-23562287(-)	ENSG00000213983.11	ENSG00000213983	AP1G2	-0.0509657752149463	-1.12463398447827	-0.437958621993122	0.661660119282214	0.959000605211561	Junction	Caudate
chr11:76661509-76665870(-)	ENSG00000137507.11	ENSG00000137507	LRRC32	0.0522772920578501	-1.12977618208309	0.437956550144654	0.661661619901982	0.959000605211561	Junction	Caudate
chr12:111755746-111756332(+)	ENSG00000111271.14	ENSG00000111271	ACAD10	-0.0328318221165684	-0.67762893539762	-0.437955033800489	0.661662718176231	0.959000605211561	Junction	Caudate
chr18:58325163-58328994(+)	ENSG00000049759.17	ENSG00000049759	NEDD4L	0.019118229505733	3.63134486480102	0.437952848472633	0.661664300990552	0.959000605211561	Junction	Caudate
chr12:8048290-8048696(+)	ENSG00000065970.8	ENSG00000065970	FOXJ2	-0.0443281516000224	-1.43462329721689	-0.437941567893291	0.661672471442064	0.959000605211561	Junction	Caudate
chr1:235257226-235260641(-)	ENSG00000054267.20	ENSG00000054267	ARID4B	0.0130554847968002	2.65711499533218	0.437938261764026	0.661674866058023	0.959000605211561	Junction	Caudate
chr19:14183698-14205984(-)	ENSG00000072071.16	ENSG00000072071	ADGRL1	-0.0323276608839415	1.46616220973782	-0.437934686736417	0.661677455439866	0.959000605211561	Junction	Caudate
chr8:66452106-66453709(+)	ENSG00000147576.15	ENSG00000147576	ADHFE1	-0.0518016177227152	-1.36250207888462	-0.437931201934069	0.661679979475732	0.959000605211561	Junction	Caudate
chr17:44308940-44312579(+)	ENSG00000108309.12	ENSG00000108309	RUNDC3A	0.0198645960639571	4.42845402883809	0.437928768039313	0.66168174234347	0.959000605211561	Junction	Caudate
chr13:28220379-28239578(+)	ENSG00000152520.13	ENSG00000152520	PAN3	0.0271660965649943	0.176660680074291	0.437915178961863	0.661691584934405	0.959000605211561	Junction	Caudate
chr16:16277484-16278661(+)	ENSG00000103226.17	ENSG00000103226	NOMO3	-0.0326742032616496	1.86586230180312	-0.437907744811604	0.661696969526386	0.959000605211561	Junction	Caudate
chr12:27524366-27578151(+)	ENSG00000110841.13	ENSG00000110841	PPFIBP1	-0.0209635903339516	1.09713789401776	-0.437900254428636	0.661702394865764	0.959000605211561	Junction	Caudate
chr14:23577625-23578179(-)	ENSG00000092051.16	ENSG00000092051	JPH4	0.0297205907403288	2.08169588900911	0.437893494874675	0.661707290875633	0.959000605211561	Junction	Caudate
chr7:128838430-128838602(+)	ENSG00000128591.15	ENSG00000128591	FLNC	0.0482006116884876	0.633368581410784	0.437893165280027	0.661707529604574	0.959000605211561	Junction	Caudate
chr14:46873592-46874044(-)	ENSG00000139915.18	ENSG00000139915	MDGA2	0.0204239956182079	1.10758927370865	0.43786259034625	0.661729675507429	0.959000605211561	Junction	Caudate
chr1:161624640-161626144(-)	ENSG00000162747.9	ENSG00000162747	FCGR3B	-0.087394289278832	-1.59859279121733	-0.437858632294271	0.661732542408119	0.959000605211561	Junction	Caudate
chr9:62262276-62289657(+)				0.14495268169557	-1.6821319965208	0.437857384537123	0.66173344618602	0.959000605211561	Junction	Caudate
chr6:42881083-42883450(+)	ENSG00000146223.14	ENSG00000146223	RPL7L1	-0.0236806814444526	0.263543260683811	-0.437843766151274	0.661743310314108	0.959000605211561	Junction	Caudate
chr5:115866762-115895086(+)	ENSG00000177879.14	ENSG00000177879	AP3S1	0.0493788532013408	-1.70942129479587	0.43783706895342	0.661748161279018	0.959000605211561	Junction	Caudate
chr17:15699778-15700134(+)	ENSG00000187607.15	ENSG00000187607	ZNF286A	0.0359564443385411	0.0224876659460125	0.437823235387472	0.661758181357072	0.959000605211561	Junction	Caudate
chr17:4539968-4540347(-)	ENSG00000132382.14	ENSG00000132382	MYBBP1A	0.0185941025306474	2.19255743034691	0.437817205015752	0.66176254936015	0.959000605211561	Junction	Caudate
chr22:41162780-41164052(+)	ENSG00000100393.11	ENSG00000100393	EP300	-0.015698614130686	2.15360327617471	-0.437816085069982	0.661763360576186	0.959000605211561	Junction	Caudate
chr8:67137604-67149782(+)	ENSG00000104218.14	ENSG00000104218	CSPP1	-0.0241969720300746	0.499976122058667	-0.437814831226411	0.661764268779572	0.959000605211561	Junction	Caudate
chr7:45728314-45736786(-)	ENSG00000214765.8	ENSG00000214765	SEPT7P2	0.0243823759008753	1.00556982205529	0.437813141018395	0.661765493058	0.959000605211561	Junction	Caudate
chr21:39788734-39792007(+)	ENSG00000183067.5	ENSG00000183067	IGSF5	0.0366669489635553	-0.713216960391309	0.43780425124691	0.661771932254011	0.959000605211561	Junction	Caudate
chr3:107755679-107772627(+)	ENSG00000114439.18	ENSG00000114439	BBX	0.0151789647461065	2.71128880258878	0.437781210524395	0.661788621633253	0.959000605211561	Junction	Caudate
chr15:48781360-48782138(-)	ENSG00000103995.13	ENSG00000103995	CEP152	-0.0445137652316298	-1.55857855729646	-0.437768565193568	0.661797781258072	0.959000605211561	Junction	Caudate
chr6:87601882-87603383(+)	ENSG00000135336.14	ENSG00000135336	ORC3	0.0130864870992522	2.28850679764165	0.437768291672206	0.661797979383387	0.959000605211561	Junction	Caudate
chr1:119147070-119150564(+)	ENSG00000231365.5	ENSG00000231365	RP11-418J17.1	-0.0304261887602321	0.180410143145838	-0.437760471029082	0.661803644279624	0.959000605211561	Junction	Caudate
chr2:228020157-228021710(-)	ENSG00000153820.12	ENSG00000153820	SPHKAP	-0.0389636203899997	-0.331825532656306	-0.437758626761011	0.66180498018119	0.959000605211561	Junction	Caudate
chr3:71359245-71493425(-)	ENSG00000114861.18	ENSG00000114861	FOXP1	0.0162847004627448	2.80236908840775	0.437743542092775	0.66181590685019	0.959000605211561	Junction	Caudate
chr12:57731968-57732402(-)	ENSG00000135439.11	ENSG00000135439	AGAP2	-0.0254774207908816	5.41018858119734	-0.437739790314998	0.661818624483925	0.959000605211561	Junction	Caudate
chr1:42696945-42697179(+)	ENSG00000065978.18	ENSG00000065978	YBX1	-0.0134136001249149	4.34079713997118	-0.437732868250153	0.661823638555147	0.959000605211561	Junction	Caudate
chr2:206786900-206787936(+)	ENSG00000118246.13	ENSG00000118246	FASTKD2	0.0148261849793611	1.98029483052733	0.437727841061699	0.661827280062065	0.959000605211561	Junction	Caudate
chr12:25203833-25203919(+)	ENSG00000205707.10	ENSG00000205707	LYRM5	0.0453542798033033	-1.31375412726076	0.437722767034965	0.66183095550502	0.959000605211561	Junction	Caudate
chr1:12278039-12279498(+)	ENSG00000048707.13	ENSG00000048707	VPS13D	0.0116922086209001	2.73511628874192	0.43771139785566	0.661839190960381	0.959000605211561	Junction	Caudate
chr19:49139832-49139960(+)	ENSG00000177380.13	ENSG00000177380	PPFIA3	0.0212638077303568	2.09678018947295	0.437710480645618	0.66183985535862	0.959000605211561	Junction	Caudate
chr1:220134511-220136808(+)	ENSG00000067704.9	ENSG00000067704	IARS2	0.0126904382038951	2.26510647196845	0.437703191199545	0.661845135614647	0.959000605211561	Junction	Caudate
chr6:91927036-91928452(+)				0.053617379237455	-1.74799680117314	0.437692171102868	0.661853118274093	0.959000605211561	Junction	Caudate
chr2:63439872-63484603(-)	ENSG00000143951.15	ENSG00000143951	WDPCP	-0.0202568856069075	0.938484339854149	-0.43768441224964	0.661858738600293	0.959000605211561	Junction	Caudate
chr17:75624270-75624369(+)	ENSG00000266714.6	ENSG00000266714	MYO15B	0.0403708698623258	-0.345588858979997	0.437644913098164	0.661887351129757	0.959000605211561	Junction	Caudate
chr15:49035659-49037590(-)	ENSG00000138593.8	ENSG00000138593	SECISBP2L	0.0205913109419366	3.83553077654977	0.437624866739851	0.661901872568467	0.959000605211561	Junction	Caudate
chr1:51787489-51787714(+)	ENSG00000117859.18	ENSG00000117859	OSBPL9	-0.0136951410336425	2.42016230391756	-0.437612510390578	0.661910823483176	0.959000605211561	Junction	Caudate
chr17:38738596-38738752(-)	ENSG00000277258.4	ENSG00000277258	PCGF2	0.033134229325773	-0.229291193147339	0.437587591010492	0.661928875179827	0.959000605211561	Junction	Caudate
chr1:144067103-144068128(+)	ENSG00000270872.2	ENSG00000270872	SRGAP2D	0.0332723383958155	1.34353366756495	0.437578153302685	0.661935711943871	0.959000605211561	Junction	Caudate
chr12:57154371-57154478(+)	ENSG00000123384.13	ENSG00000123384	LRP1	0.0114886970327067	4.48045177516811	0.437572813654659	0.661939580047509	0.959000605211561	Junction	Caudate
chr11:112202191-112213723(+)	ENSG00000197580.11	ENSG00000197580	BCO2	-0.0222474532949142	1.31476998961934	-0.437554142154116	0.661953105972633	0.959000605211561	Junction	Caudate
chr15:33859732-33860594(+)	ENSG00000198838.13	ENSG00000198838	RYR3	0.0206297609329753	2.13767256921754	0.437551790865014	0.661954809290844	0.959000605211561	Junction	Caudate
chr19:15256264-15256963(-)	ENSG00000141867.17	ENSG00000141867	BRD4	-0.0203966781682425	1.66970654891107	-0.437531219283796	0.661969711807507	0.959000605211561	Junction	Caudate
chr19:18905630-18906959(-)	ENSG00000105669.13	ENSG00000105669	COPE	0.0111964708838321	3.96818594801115	0.437523015897508	0.661975654562745	0.959000605211561	Junction	Caudate
chr4:150265813-150277852(-)	ENSG00000198589.10	ENSG00000198589	LRBA	0.0206431332870941	0.814678925884315	0.437521618725571	0.661976666714072	0.959000605211561	Junction	Caudate
chr11:22272990-22274568(+)	ENSG00000171714.10	ENSG00000171714	ANO5	-0.0191222689123336	1.19234545574291	-0.437510428324064	0.661984773383477	0.959000605211561	Junction	Caudate
chr9:62376814-62432875(+)	ENSG00000227449.8	ENSG00000227449	RP11-111F5.5	0.077293489625694	0.721103995612815	0.437509955767722	0.661985115718632	0.959000605211561	Junction	Caudate
chr19:15189175-15189272(-)	ENSG00000074181.8	ENSG00000074181	NOTCH3	-0.0294133199206668	0.981353041676385	-0.437480170374481	0.66200669336755	0.959000605211561	Junction	Caudate
chr6:89335432-89338204(-)	ENSG00000198833.6	ENSG00000198833	UBE2J1	0.0140085326811465	2.28730888022259	0.437476859400252	0.662009091978078	0.959000605211561	Junction	Caudate
chr3:2866950-2883144(+)	ENSG00000144619.14	ENSG00000144619	CNTN4	0.0263226262831227	0.214209044919762	0.437457175590655	0.662023351838658	0.959000605211561	Junction	Caudate
chr7:142657264-142670949(+)	ENSG00000282499.1	ENSG00000282499	TRBV25-1	-0.0441287756369952	-0.186822278523519	-0.437456790522563	0.662023630800992	0.959000605211561	Junction	Caudate
chr1:48539739-48587003(-)	ENSG00000186094.16	ENSG00000186094	AGBL4	-0.0352949330138152	-0.812019563431864	-0.437442135639867	0.662034247556411	0.959000605211561	Junction	Caudate
chr19:15115431-15115565(-)	ENSG00000105135.15	ENSG00000105135	ILVBL	0.0171499823298531	1.86525050501226	0.437435910387123	0.662038757472297	0.959000605211561	Junction	Caudate
chr19:17294846-17300855(-)	ENSG00000127220.5	ENSG00000127220	ABHD8	-0.019637450869285	2.18508129242864	-0.437430752772194	0.662042493941882	0.959000605211561	Junction	Caudate
chr9:137484737-137493012(-)	ENSG00000130653.15	ENSG00000130653	PNPLA7	-0.045392279056796	-0.59637848515882	-0.43743028554534	0.662042832428005	0.959000605211561	Junction	Caudate
chr16:1566292-1568216(-)	ENSG00000187535.13	ENSG00000187535	IFT140	0.0237610422832144	0.293343522042813	0.437423620085918	0.662047661279398	0.959000605211561	Junction	Caudate
chr6:31779537-31779607(-)	ENSG00000204394.12	ENSG00000204394	VARS	0.0181176660105676	1.45402916346903	0.43741723734503	0.662052285326056	0.959000605211561	Junction	Caudate
chr10:62049484-62050887(+)	ENSG00000150347.14	ENSG00000150347	ARID5B	0.0325324336963096	0.805397072045181	0.437401233686889	0.662063879408649	0.959000605211561	Junction	Caudate
chr1:26271108-26272020(+)	ENSG00000130695.13	ENSG00000130695	CEP85	-0.0240794491897163	0.841311350527299	-0.437399761889216	0.662064945677934	0.959000605211561	Junction	Caudate
chr8:22080626-22081112(+)	ENSG00000158856.17	ENSG00000158856	DMTN	0.058164363125303	0.523582500946865	0.43737198801006	0.662085067074128	0.959000605211561	Junction	Caudate
chr12:113321109-113321195(-)	ENSG00000089060.11	ENSG00000089060	SLC8B1	0.0267677332804816	0.606357162127747	0.437362525952645	0.662091922125184	0.959000605211561	Junction	Caudate
chr1:6142329-6142413(-)	ENSG00000116254.17	ENSG00000116254	CHD5	-0.0259079377853804	0.508175024643206	-0.437350694656377	0.662100493677319	0.959000605211561	Junction	Caudate
chr9:86325515-86328339(-)	ENSG00000083223.17	ENSG00000083223	ZCCHC6	-0.0192051393206522	0.593394067327233	-0.437349972170847	0.662101017105968	0.959000605211561	Junction	Caudate
chr22:29673487-29674835(+)	ENSG00000186575.17	ENSG00000186575	NF2	0.015415887309341	2.69114534567034	0.437346094394009	0.662103826493082	0.959000605211561	Junction	Caudate
chr1:108612295-108616381(+)	ENSG00000162636.15	ENSG00000162636	FAM102B	0.0238042339479921	0.653241685297881	0.437339265903155	0.662108773636773	0.959000605211561	Junction	Caudate
chr9:128632956-128633208(+)	ENSG00000197694.14	ENSG00000197694	SPTAN1	-0.0111248803306049	5.6766668830658	-0.437330349470941	0.662115233486321	0.959000605211561	Junction	Caudate
chr14:102081822-102082110(-)	ENSG00000080824.18	ENSG00000080824	HSP90AA1	0.0215478549462027	7.47030669534243	0.437314333016297	0.662126837281435	0.959000605211561	Junction	Caudate
chr1:149929318-149929622(-)	ENSG00000014914.19	ENSG00000014914	MTMR11	-0.0498159106836508	-1.65703745644703	-0.437312696579775	0.662128022871379	0.959000605211561	Junction	Caudate
chr2:137964629-137970164(+)	ENSG00000150540.13	ENSG00000150540	HNMT	-0.0237901457142346	2.02330065644973	-0.437299537122914	0.662137556861909	0.959000605211561	Junction	Caudate
chr17:58516619-58517816(-)	ENSG00000108389.9	ENSG00000108389	MTMR4	0.0194819324095553	1.1390377474043	0.437281457524966	0.662150655570866	0.959000605211561	Junction	Caudate
chr3:41835972-41883873(-)	ENSG00000168038.10	ENSG00000168038	ULK4	-0.0413990182744663	-0.866522427652848	-0.43726863945987	0.662159942350427	0.959000605211561	Junction	Caudate
chr13:94505054-94505512(-)				0.035977302574902	-0.632753646136362	0.437265662254129	0.66216209936468	0.959000605211561	Junction	Caudate
chr21:39771216-39779089(+)	ENSG00000183067.5	ENSG00000183067	IGSF5	-0.0409434030795319	-1.25748771028606	-0.437264814847832	0.662162713319224	0.959000605211561	Junction	Caudate
chr10:68761193-68765887(+)	ENSG00000060339.13	ENSG00000060339	CCAR1	-0.0162305774658672	2.23501447214731	-0.43726471117076	0.66216278843434	0.959000605211561	Junction	Caudate
chr19:54435685-54436087(+)	ENSG00000167614.13	ENSG00000167614	TTYH1	-0.0374623942817783	-0.863815465536259	-0.437261470694354	0.662165136194904	0.959000605211561	Junction	Caudate
chr3:146522054-146525604(-)	ENSG00000188313.12	ENSG00000188313	PLSCR1	-0.0328478742464214	0.798519986906751	-0.437258043837906	0.662167618993471	0.959000605211561	Junction	Caudate
chr20:64048963-64049158(-)	ENSG00000203883.6	ENSG00000203883	SOX18	-0.0696873912095983	-1.79645340581989	-0.437238430258294	0.662181829338698	0.959000605211561	Junction	Caudate
chr15:71008617-71009806(+)	ENSG00000137821.11	ENSG00000137821	LRRC49	0.0157901395045824	2.72009309335836	0.437230622316371	0.662187486348737	0.959000605211561	Junction	Caudate
chr3:141743557-141745158(+)	ENSG00000114125.13	ENSG00000114125	RNF7	0.0161600242418262	3.50546814639383	0.437223977840262	0.662192300419774	0.959000605211561	Junction	Caudate
chr3:48654004-48654288(-)	ENSG00000008300.15	ENSG00000008300	CELSR3	0.0273634065680705	0.698503732086395	0.437221991071835	0.662193739880503	0.959000605211561	Junction	Caudate
chr3:38011446-38011543(-)	ENSG00000187091.13	ENSG00000187091	PLCD1	-0.0266572490988155	0.932833089015619	-0.43721582628699	0.662198206420948	0.959000605211561	Junction	Caudate
chr7:102583069-102584217(-)	ENSG00000105808.17	ENSG00000105808	RASA4	0.0747236320306212	-0.439210562770678	0.437211306770852	0.662201480930826	0.959000605211561	Junction	Caudate
chr17:11797794-11807731(+)	ENSG00000007174.17	ENSG00000007174	DNAH9	-0.0740057172267632	-1.89917096862151	-0.437178843391269	0.662225001704969	0.959000605211561	Junction	Caudate
chr2:15461792-15467328(-)	ENSG00000151779.12	ENSG00000151779	NBAS	-0.0124750664069742	3.03255182418885	-0.437165041643514	0.66223500162136	0.959000605211561	Junction	Caudate
chr15:65697384-65701050(-)	ENSG00000174485.15	ENSG00000174485	DENND4A	0.0153749297816366	1.7360791248495	0.437164918435651	0.662235090890641	0.959000605211561	Junction	Caudate
chr5:176295263-176296250(+)	ENSG00000170085.17	ENSG00000170085	SIMC1	-0.0269097348142485	0.0113240563514163	-0.437164488279794	0.662235402556693	0.959000605211561	Junction	Caudate
chrX:149604071-149608626(-)	ENSG00000269556.7	ENSG00000269556	TMEM185A	-0.0210444593254736	0.802722744361141	-0.437156833853835	0.662240948520818	0.959000605211561	Junction	Caudate
chr12:53061265-53061379(+)	ENSG00000111077.17	ENSG00000111077	TNS2	-0.0194885816053202	2.29706893433047	-0.437155834119292	0.662241672873297	0.959000605211561	Junction	Caudate
chr3:57248352-57249359(+)	ENSG00000157500.10	ENSG00000157500	APPL1	0.0113843898241364	3.13070480649233	0.437155320485889	0.662242045023839	0.959000605211561	Junction	Caudate
chr1:42205864-42227882(-)	ENSG00000198815.8	ENSG00000198815	FOXJ3	0.0155953183137416	1.967566563068	0.437151911407507	0.662244515056845	0.959000605211561	Junction	Caudate
chr15:34407736-34435382(-)	ENSG00000175265.17	ENSG00000175265	GOLGA8A	-0.0456152588350362	0.986410224142452	-0.437146085385488	0.662248736284453	0.959000605211561	Junction	Caudate
chr7:80646861-80656539(+)	ENSG00000135218.17	ENSG00000135218	CD36	-0.0901477862654059	-2.46400883997037	-0.437135027648818	0.662256748165592	0.959000605211561	Junction	Caudate
chr14:67777736-67778125(-)	ENSG00000072121.15	ENSG00000072121	ZFYVE26	-0.0182591355149484	1.13296714266495	-0.437132520153681	0.662258564976146	0.959000605211561	Junction	Caudate
chr1:53275754-53276691(-)	ENSG00000157193.15	ENSG00000157193	LRP8	0.0432892323029846	-1.22041662061357	0.437107440095433	0.66227673689168	0.959000605211561	Junction	Caudate
chr10:68757378-68761006(+)	ENSG00000060339.13	ENSG00000060339	CCAR1	0.0157393538274166	1.79934374100764	0.437079035956575	0.662297317532008	0.959000605211561	Junction	Caudate
chr15:90103453-90133396(+)	ENSG00000259685.2	ENSG00000259685		-0.0469985373946163	-1.18399749730858	-0.437074291054503	0.662300755546178	0.959000605211561	Junction	Caudate
chr1:161174050-161174992(-)	ENSG00000158850.14	ENSG00000158850	B4GALT3	-0.0192702157579461	1.14806850278061	-0.437073344470141	0.662301441413759	0.959000605211561	Junction	Caudate
chr11:71490977-71491833(+)	ENSG00000172890.11	ENSG00000172890	NADSYN1	0.0214228054498064	1.07400294525864	0.437057293188302	0.662313071750436	0.959000605211561	Junction	Caudate
chrX:119786733-119789907(-)	ENSG00000198918.7	ENSG00000198918	RPL39	0.0192974039617323	6.38084195154434	0.437043623204987	0.662322976725297	0.959000605211561	Junction	Caudate
chr12:53459404-53461014(+)	ENSG00000257379.1	ENSG00000257379	RP11-793H13.8	-0.0109369438294352	5.06281019075547	-0.437038748770617	0.662326508649575	0.959000605211561	Junction	Caudate
chr20:62387389-62387610(+)	ENSG00000171858.17	ENSG00000171858	RPS21	0.0191199047739329	6.55178415015722	0.437034716371769	0.662329430456309	0.959000605211561	Junction	Caudate
chr3:193637282-193637951(+)	ENSG00000198836.8	ENSG00000198836	OPA1	0.0144275092579869	3.78766119751975	0.43702916093061	0.662333455841714	0.959000605211561	Junction	Caudate
chr4:55476055-55478814(-)	ENSG00000134852.14	ENSG00000134852	CLOCK	0.0157480926053282	1.85266837851757	0.437018979027633	0.662340833514108	0.959000605211561	Junction	Caudate
chr22:50570407-50570890(-)	ENSG00000205560.12	ENSG00000205560	CPT1B	-0.0254428570927087	0.247999145149838	-0.437012241330232	0.662345715578728	0.959000605211561	Junction	Caudate
chr8:38840268-38842286(+)	ENSG00000147526.19	ENSG00000147526	TACC1	0.0100280775001281	3.91623686631357	0.436998380439514	0.662355759079548	0.959000605211561	Junction	Caudate
chr8:123513383-123514239(-)	ENSG00000156804.7	ENSG00000156804	FBXO32	0.0194878607470779	2.30995894980538	0.436986205895569	0.662364580716023	0.959000605211561	Junction	Caudate
chr7:140034332-140037714(-)	ENSG00000059378.12	ENSG00000059378	PARP12	-0.0433151052284108	-1.15740647036565	-0.436983455441864	0.66236657369269	0.959000605211561	Junction	Caudate
chr3:181610930-181739568(+)	ENSG00000242808.7	ENSG00000242808	SOX2-OT	0.0472914266603831	-1.37808012190109	0.43697915100033	0.662369692692577	0.959000605211561	Junction	Caudate
chr4:109718760-109729601(-)	ENSG00000123739.10	ENSG00000123739	PLA2G12A	-0.0192596784803127	1.73469128078863	-0.436975367904512	0.662372433930024	0.959000605211561	Junction	Caudate
chr22:25190785-25192405(+)	ENSG00000197077.13	ENSG00000197077	KIAA1671	-0.0187979429688971	1.94363642316059	-0.436969348244425	0.662376795794977	0.959000605211561	Junction	Caudate
chr15:42403003-42403740(+)	ENSG00000258461.5	ENSG00000258461	RP11-164J13.1	0.0464099318876263	-1.34163969129646	0.436964697803033	0.662380165527556	0.959000605211561	Junction	Caudate
chr12:122355313-122360958(-)	ENSG00000130779.19	ENSG00000130779	CLIP1	-0.0134441908394704	2.73906638854721	-0.436964266400208	0.662380478124501	0.959000605211561	Junction	Caudate
chr6:100679753-100715461(-)	ENSG00000112249.13	ENSG00000112249	ASCC3	-0.0161687022914189	1.28725509305494	-0.436963963814653	0.662380697379754	0.959000605211561	Junction	Caudate
chr7:137487690-137493782(-)	ENSG00000157680.15	ENSG00000157680	DGKI	-0.0302858841270534	0.539848516918618	-0.436924414736639	0.662409355121652	0.959000605211561	Junction	Caudate
chr15:99256126-99287256(+)	ENSG00000168904.14	ENSG00000168904	LRRC28	-0.050906794357168	-1.59722160490584	-0.436923111629075	0.662410299377652	0.959000605211561	Junction	Caudate
chr3:45965126-45966276(-)	ENSG00000163820.14	ENSG00000163820	FYCO1	-0.0291148972561897	-0.338638013939882	-0.436920532270211	0.662412168430692	0.959000605211561	Junction	Caudate
chr13:77081652-77081836(-)	ENSG00000005810.17	ENSG00000005810	MYCBP2	-0.0169112471417614	3.50531234994098	-0.436905698407673	0.662422917373755	0.959000605211561	Junction	Caudate
chr1:9553806-9567283(+)	ENSG00000171612.6	ENSG00000171612	SLC25A33	0.0420982024803038	2.02556307515602	0.436900674398703	0.662426557896982	0.959000605211561	Junction	Caudate
chr18:70060043-70065828(-)	ENSG00000176225.12	ENSG00000176225	RTTN	-0.0190365001935332	1.43796190304353	-0.436900510138221	0.662426676924393	0.959000605211561	Junction	Caudate
chr9:130714456-130854063(+)	ENSG00000097007.17	ENSG00000097007	ABL1	0.035487916532236	-0.31646367402089	0.436900228420032	0.662426881064728	0.959000605211561	Junction	Caudate
chr7:135059236-135076396(+)	ENSG00000146856.14	ENSG00000146856	AGBL3	0.0482690514902336	-1.51584894833036	0.436897794036794	0.662428645083259	0.959000605211561	Junction	Caudate
chr1:206393674-206401420(+)	ENSG00000266028.7	ENSG00000266028	SRGAP2	-0.0208797106671195	1.16363864468245	-0.436896621573997	0.662429494681506	0.959000605211561	Junction	Caudate
chrX:154429175-154431829(+)	ENSG00000071553.16	ENSG00000071553	ATP6AP1	0.0167349698856764	3.17623990022869	0.436877063192768	0.662443667277748	0.959000605211561	Junction	Caudate
chr16:88725685-88726283(-)	ENSG00000103335.20	ENSG00000103335	PIEZO1	-0.0283703071243419	0.0852559403820627	-0.436872961346181	0.662446639615587	0.959000605211561	Junction	Caudate
chr9:109038118-109050282(-)	ENSG00000106771.12	ENSG00000106771	TMEM245	-0.0122417770342426	2.91287686355725	-0.436869035994475	0.662449484064219	0.959000605211561	Junction	Caudate
chr1:155613567-155613656(+)	ENSG00000125459.14	ENSG00000125459	MSTO1	-0.0259238621315907	0.286403067096168	-0.436867397368753	0.662450671471798	0.959000605211561	Junction	Caudate
chr9:121760440-121763504(+)	ENSG00000136848.16	ENSG00000136848	DAB2IP	-0.0190567003403052	3.03653314663962	-0.436866189303773	0.662451546880007	0.959000605211561	Junction	Caudate
chr12:15962948-15982307(+)	ENSG00000023697.12	ENSG00000023697	DERA	-0.0204298063092725	1.35217124662124	-0.436860388675979	0.66245575023418	0.959000605211561	Junction	Caudate
chr14:22501664-22547505(+)	ENSG00000211850.1-ENSG00000277734.6	ENSG00000211850	TRAJ39-TRAC	0.0451087207294393	1.21471113720567	0.436845032939022	0.662466877633182	0.959000605211561	Junction	Caudate
chr6:135672430-135689622(+)	ENSG00000231028.8	ENSG00000231028	LINC00271	-0.0429652353922379	-1.02966908147868	-0.436842177461365	0.662468946838065	0.959000605211561	Junction	Caudate
chr6:44961829-45003652(-)	ENSG00000196284.14	ENSG00000196284	SUPT3H	-0.0191177353362402	2.44663925913536	-0.436827026379504	0.662479926022596	0.959000605211561	Junction	Caudate
chr5:154913039-154916997(-)	ENSG00000082516.8	ENSG00000082516	GEMIN5	-0.0158036750839805	1.42758843560533	-0.436824524209665	0.662481739219223	0.959000605211561	Junction	Caudate
chr10:119577737-119578725(-)	ENSG00000151923.17	ENSG00000151923	TIAL1	0.0116511487701774	2.87134975357635	0.436814888235444	0.66248872194362	0.959000605211561	Junction	Caudate
chr11:73390626-73390754(+)	ENSG00000054967.12	ENSG00000054967	RELT	-0.0416933304754796	-1.07755450527385	-0.436810612640117	0.662491820270163	0.959000605211561	Junction	Caudate
chrX:47224744-47224833(+)	ENSG00000102225.15	ENSG00000102225	CDK16	0.0121556710574693	3.2968009853337	0.436807297117439	0.662494222880373	0.959000605211561	Junction	Caudate
chr9:133349043-133349550(+)	ENSG00000148303.16	ENSG00000148303	RPL7A	-0.0123475618643274	6.37670640181569	-0.436800124691697	0.662499420426746	0.959000605211561	Junction	Caudate
chr17:42021672-42022398(+)	ENSG00000168256.17	ENSG00000168256	NKIRAS2	-0.0211310974399409	0.636253309818038	-0.436790375168852	0.662506485509969	0.959000605211561	Junction	Caudate
chr16:2498397-2499356(+)	ENSG00000162065.12	ENSG00000162065	TBC1D24	0.0223894235193809	1.07443702197886	0.436775013282944	0.662517617705931	0.959000605211561	Junction	Caudate
chr16:18349745-18349932(-)	ENSG00000205746.9	ENSG00000205746	RP11-1212A22.1	0.038267628520152	-0.263480919562402	0.436773176537899	0.662518948732789	0.959000605211561	Junction	Caudate
chr11:47259980-47260408(+)	ENSG00000025434.18	ENSG00000025434	NR1H3	-0.0391395976754981	-0.97928572148652	-0.436771369313166	0.662520258368322	0.959000605211561	Junction	Caudate
chr2:156513497-156549607(+)	ENSG00000115159.15	ENSG00000115159	GPD2	-0.0151486628087773	2.97532522401307	-0.436769363527232	0.662521711895754	0.959000605211561	Junction	Caudate
chr2:238082210-238083247(+)	ENSG00000258984.5	ENSG00000258984	UBE2F-SCLY	0.0271985360786223	0.0015798999472489	0.436756691481189	0.662530894942349	0.959000605211561	Junction	Caudate
chr2:240771180-240772569(-)	ENSG00000130294.14	ENSG00000130294	KIF1A	0.0182807278969525	2.38540481114531	0.436746975782459	0.6625379356484	0.959000605211561	Junction	Caudate
chr22:21957596-21958491(-)	ENSG00000100038.19	ENSG00000100038	TOP3B	0.039567920911092	-0.867173453970722	0.436742648376701	0.66254107161282	0.959000605211561	Junction	Caudate
chr3:54896871-54899787(+)	ENSG00000157445.14	ENSG00000157445	CACNA2D3	0.0228453425246956	3.01998361185163	0.436727711402568	0.662551896115885	0.959000605211561	Junction	Caudate
chr1:113970198-113971898(+)	ENSG00000163349.21	ENSG00000163349	HIPK1	-0.0543961498587269	-1.68220712907508	-0.436727414841868	0.662552111027746	0.959000605211561	Junction	Caudate
chr2:206133106-206138484(-)	ENSG00000023228.13	ENSG00000023228	NDUFS1	0.010946168073127	3.63915054765635	0.43671069693144	0.662564226222431	0.959000605211561	Junction	Caudate
chr15:75384438-75389651(-)	ENSG00000169375.15	ENSG00000169375	SIN3A	0.0175752791648345	1.23779582773479	0.436702856510342	0.662569908077162	0.959000605211561	Junction	Caudate
chr2:47200530-47299643(+)				0.282820499604986	-1.865801539901	0.436699885173833	0.662572061372517	0.959000605211561	Junction	Caudate
chr12:113959904-113960058(-)	ENSG00000122965.10	ENSG00000122965	RBM19	-0.0175670770262974	1.59340875794385	-0.436672769527535	0.662591711916791	0.959000605211561	Junction	Caudate
chr11:6502927-6508879(+)	ENSG00000179532.12	ENSG00000179532	DNHD1	0.0439108222613561	-0.875750005875379	0.436664711133365	0.662597551831074	0.959000605211561	Junction	Caudate
chr11:64293208-64296877(+)	ENSG00000182450.12	ENSG00000182450	KCNK4	0.05664465659683	-1.67429324290246	0.436647893558549	0.662609739585583	0.959000605211561	Junction	Caudate
chr5:16682014-16683879(-)	ENSG00000145555.14	ENSG00000145555	MYO10	0.0160872362754841	3.55736135791949	0.436631668080733	0.662621498330358	0.959000605211561	Junction	Caudate
chr1:178883534-178885075(+)	ENSG00000116191.17	ENSG00000116191	RALGPS2	-0.0227530221025817	0.683133735954707	-0.436611273513801	0.662636278568656	0.959000605211561	Junction	Caudate
chr19:10561846-10562728(-)	ENSG00000129347.19	ENSG00000129347	KRI1	0.0247762762474917	0.656733913151386	0.43659383038415	0.662648919962209	0.959000605211561	Junction	Caudate
chr14:96556414-96562818(+)	ENSG00000090060.17	ENSG00000090060	PAPOLA	0.0260764547411491	0.635719124094838	0.436559121538018	0.662674074461323	0.959000605211561	Junction	Caudate
chr10:31495839-31502347(+)	ENSG00000148516.21	ENSG00000148516	ZEB1	-0.0126975358649955	3.00494916079749	-0.436558448035585	0.662674562571685	0.959000605211561	Junction	Caudate
chr18:77012548-77012632(-)				0.10225724353348	-2.67014979316582	0.436557024000785	0.662675594619125	0.959000605211561	Junction	Caudate
chr11:126355843-126406095(+)	ENSG00000110080.18	ENSG00000110080	ST3GAL4	0.0485257775680829	-1.06291457774042	0.43654565456394	0.662683834467634	0.959000605211561	Junction	Caudate
chr14:100381747-100468020(+)	ENSG00000176473.13	ENSG00000176473	WDR25	0.0267159217630315	-0.329892283920102	0.436515346791907	0.662705799823535	0.959000605211561	Junction	Caudate
chr1:30877166-30878622(-)	ENSG00000162512.15	ENSG00000162512	SDC3	-0.0139930419249664	3.65888385876252	-0.436514992267324	0.662706056764588	0.959000605211561	Junction	Caudate
chr15:52557223-52569115(-)	ENSG00000128989.10	ENSG00000128989	ARPP19	-0.0229086886354121	1.11549113308018	-0.436500138658057	0.662716821926967	0.959000605211561	Junction	Caudate
chr22:26506929-26510063(-)	ENSG00000100109.16	ENSG00000100109	TFIP11	-0.0165380099943195	1.43389681213858	-0.436498471490385	0.66271803021212	0.959000605211561	Junction	Caudate
chr15:65913974-65915469(-)	ENSG00000157890.17	ENSG00000157890	MEGF11	0.0437860411404279	-1.17745249485097	0.436490399899748	0.662723880135956	0.959000605211561	Junction	Caudate
chrX:96758259-96763099(+)	ENSG00000147202.17	ENSG00000147202	DIAPH2	0.0232219911240032	1.55517096413561	0.436487732387374	0.66272581343282	0.959000605211561	Junction	Caudate
chr14:70978649-70988569(+)	ENSG00000100731.15	ENSG00000100731	PCNX1	0.0258006513011307	0.319542132163326	0.436479299600002	0.662731925164904	0.959000605211561	Junction	Caudate
chr2:189844081-189852654(+)	ENSG00000064933.16	ENSG00000064933	PMS1	0.01727613559234	1.24776482546607	0.436471514816903	0.662737567270566	0.959000605211561	Junction	Caudate
chr7:103322795-103323597(-)	ENSG00000105821.14	ENSG00000105821	DNAJC2	0.0184343966329173	1.15230768509894	0.436458443338312	0.662747041009117	0.959000605211561	Junction	Caudate
chr11:33376890-33541801(+)				-0.0274076940901604	1.47278103375688	-0.436450775835001	0.662752598165536	0.959000605211561	Junction	Caudate
chr11:74336755-74338467(-)	ENSG00000165434.7	ENSG00000165434	PGM2L1	-0.0274534146660294	1.30246430614855	-0.436439975140723	0.662760426188231	0.959000605211561	Junction	Caudate
chr1:64886342-64966332(-)	ENSG00000162434.11	ENSG00000162434	JAK1	-0.0212120731918618	0.791798388149316	-0.436436413670754	0.662763007444083	0.959000605211561	Junction	Caudate
chr8:112301967-112304720(-)	ENSG00000164796.17	ENSG00000164796	CSMD3	0.0291860019091846	0.0304312194385136	0.436420630639179	0.662774446601312	0.959000605211561	Junction	Caudate
chr14:49799679-49800419(-)	ENSG00000165525.17	ENSG00000165525	NEMF	0.0121164353807607	3.11165855007033	0.436416494512037	0.662777444378676	0.959000605211561	Junction	Caudate
chr19:55692797-55692953(+)	ENSG00000063245.14	ENSG00000063245	EPN1	-0.0195730392470511	2.00594475842437	-0.436409697436759	0.662782370766676	0.959000605211561	Junction	Caudate
chr22:27335331-27336096(+)	ENSG00000230051.1	ENSG00000230051	CTA-929C8.8	-0.034547978811727	4.33880731488489	-0.436409517571531	0.662782501129694	0.959000605211561	Junction	Caudate
chr19:33094270-33095761(+)	ENSG00000076650.6	ENSG00000076650	GPATCH1	-0.0221331571927145	0.418089462752175	-0.436402334785609	0.662787707089593	0.959000605211561	Junction	Caudate
chr21:45493226-45493500(+)	ENSG00000182871.14	ENSG00000182871	COL18A1	-0.0375124476343724	0.376242389179793	-0.436394973811915	0.662793042213895	0.959000605211561	Junction	Caudate
chr5:139401826-139401914(-)	ENSG00000170469.10	ENSG00000170469	SPATA24	0.0281550748346085	-0.393048472117416	0.436354479440252	0.662822392239569	0.959000605211561	Junction	Caudate
chr11:118495894-118496260(+)	ENSG00000118058.20	ENSG00000118058	KMT2A	-0.0139400393703196	2.76366790542641	-0.436347060323385	0.662827769617775	0.959000605211561	Junction	Caudate
chr19:38443797-38444148(+)	ENSG00000196218.12	ENSG00000196218	RYR1	-0.0468194538642036	-1.359031193779	-0.436343676373202	0.66283022231171	0.959000605211561	Junction	Caudate
chr17:59075715-59079753(-)	ENSG00000108395.13	ENSG00000108395	TRIM37	-0.0136078680620475	3.11692430766	-0.436333947709332	0.662837273687169	0.959000605211561	Junction	Caudate
chr5:131548191-131592382(-)	ENSG00000158987.20	ENSG00000158987	RAPGEF6	0.0368421214692117	-0.0994664910082441	0.436317737230325	0.662849023175443	0.959000605211561	Junction	Caudate
chr14:23128197-23129649(-)	ENSG00000092068.19	ENSG00000092068	SLC7A8	0.0302024388790944	0.698849999905175	0.436315657500914	0.662850530586421	0.959000605211561	Junction	Caudate
chr14:55637848-55639184(+)	ENSG00000126777.17	ENSG00000126777	KTN1	0.0124530285573028	3.89970036436165	0.436296739741774	0.662864242451331	0.959000605211561	Junction	Caudate
chr2:33188852-33217551(+)	ENSG00000049323.15	ENSG00000049323	LTBP1	-0.0290914691621335	0.928244414490111	-0.436273522234518	0.662881070990748	0.959000605211561	Junction	Caudate
chr1:36004476-36008689(+)	ENSG00000126070.19	ENSG00000126070	AGO3	0.0197815036234781	0.922712528779019	0.436268939232083	0.662884392867854	0.959000605211561	Junction	Caudate
chr10:7637479-7640753(-)	ENSG00000123243.14	ENSG00000123243	ITIH5	-0.025705454597414	1.53423325448937	-0.436263383640652	0.662888419711206	0.959000605211561	Junction	Caudate
chr8:133254596-133256725(-)	ENSG00000104419.14	ENSG00000104419	NDRG1	-0.0366862503428661	0.395465217980273	-0.436263330736805	0.662888458057397	0.959000605211561	Junction	Caudate
chr6:43502350-43503400(+)	ENSG00000137221.14	ENSG00000137221	TJAP1	-0.0300702138069344	-0.404931321538262	-0.436253264097882	0.662895754655407	0.959000605211561	Junction	Caudate
chr16:2443801-2445457(+)	ENSG00000162063.12	ENSG00000162063	CCNF	0.0488031763596536	-1.50731775507564	0.436209971297118	0.66292713492549	0.959000605211561	Junction	Caudate
chr14:69328572-69331463(+)	ENSG00000100626.16	ENSG00000100626	GALNT16	0.0214190090815477	1.4629882777282	0.436197712881378	0.662936020399761	0.959000605211561	Junction	Caudate
chr22:45322427-45323174(+)	ENSG00000100376.11	ENSG00000100376	FAM118A	-0.0343978422315089	0.0629648964974757	-0.436189516982681	0.662941961197828	0.959000605211561	Junction	Caudate
chr17:61921828-61924960(-)	ENSG00000108506.11	ENSG00000108506	INTS2	-0.0165432674332901	1.47186844737431	-0.436178458951236	0.662949976646861	0.959000605211561	Junction	Caudate
chr7:92528925-92529475(+)	ENSG00000127993.15	ENSG00000127993	RBM48	-0.0237070887153632	0.713768855259815	-0.436178333907329	0.662950067285553	0.959000605211561	Junction	Caudate
chr19:46388732-46390050(+)	ENSG00000011485.14	ENSG00000011485	PPP5C	-0.0121755989551022	2.71005294480635	-0.436178062241712	0.662950264203732	0.959000605211561	Junction	Caudate
chrX:153930224-153930762(-)	ENSG00000102030.15	ENSG00000102030	NAA10	-0.0113386298110346	2.97561114796301	-0.436170915616027	0.662955444479449	0.959000605211561	Junction	Caudate
chr13:98867106-98867424(-)	ENSG00000088387.18	ENSG00000088387	DOCK9	-0.0326928602565958	-0.120831550508956	-0.436170521408927	0.662955730223368	0.959000605211561	Junction	Caudate
chr13:51822138-51826565(-)	ENSG00000281106.2	ENSG00000281106	RP11-327P2.7	0.0347629515507737	0.566741150766024	0.436165335484473	0.662959489283481	0.959000605211561	Junction	Caudate
chr2:197187107-197310577(-)	ENSG00000283224.1	ENSG00000283224	AC013264.1	-0.0243776490517561	0.887107234210961	-0.436153164213642	0.662968311762993	0.959000605211561	Junction	Caudate
chr19:5210806-5211589(-)	ENSG00000105426.15	ENSG00000105426	PTPRS	0.0123557019399596	3.79244917736469	0.436145498218304	0.662973868568107	0.959000605211561	Junction	Caudate
chr2:190437562-190469757(+)	ENSG00000151690.14	ENSG00000151690	MFSD6	0.0194354803130285	2.0108948371699	0.43613309443245	0.662982859667101	0.959000605211561	Junction	Caudate
chr1:43453498-43453594(-)	ENSG00000178922.16	ENSG00000178922	HYI	0.0314566155175994	-0.273265934983931	0.436132465252865	0.662983315740118	0.959000605211561	Junction	Caudate
chr16:22309041-22309427(+)	ENSG00000058600.15	ENSG00000058600	POLR3E	-0.0161323058576098	1.6059967527379	-0.43613162896615	0.662983921938948	0.959000605211561	Junction	Caudate
chr17:2691896-2692003(-)	ENSG00000132361.16	ENSG00000132361	CLUH	-0.0178782830665272	1.74939091621864	-0.43612562128631	0.662988276730035	0.959000605211561	Junction	Caudate
chr7:35794023-35800489(-)	ENSG00000228878.7	ENSG00000228878	SEPT7-AS1	0.0505875081812904	-1.21825651738457	0.436119379818816	0.662992800999052	0.959000605211561	Junction	Caudate
chr2:88588902-88590442(-)	ENSG00000172071.11	ENSG00000172071	EIF2AK3	0.0227687862467534	0.581028697528438	0.436113222801867	0.662997264064271	0.959000605211561	Junction	Caudate
chr1:46610205-46612903(-)	ENSG00000142961.14	ENSG00000142961	MOB3C	0.0300140799146001	0.0082822254242428	0.436082732096258	0.663019366179395	0.959000605211561	Junction	Caudate
chr3:182869332-182872355(+)	ENSG00000058063.15	ENSG00000058063	ATP11B	-0.0222122526112583	0.995747068301951	-0.436074864830033	0.663025069054344	0.959000605211561	Junction	Caudate
chr5:146878196-147055664(-)	ENSG00000156475.18	ENSG00000156475	PPP2R2B	0.0730434844130665	-1.38984749620226	0.436073423716837	0.663026113699946	0.959000605211561	Junction	Caudate
chr14:58096982-58131511(-)	ENSG00000139971.15	ENSG00000139971	C14orf37	0.0173312320192652	2.59447231079329	0.436064722997087	0.663032420760893	0.959000605211561	Junction	Caudate
chr5:66075231-66076315(+)	ENSG00000112851.14	ENSG00000112851	ERBIN	-0.0205016628269741	3.05041797156364	-0.436055172433161	0.66303934389262	0.959000605211561	Junction	Caudate
chr1:153948330-153948457(-)	ENSG00000160741.16	ENSG00000160741	CRTC2	-0.0256458305957368	0.34432203529573	-0.436054312316016	0.663039967386467	0.959000605211561	Junction	Caudate
chr2:33516645-33519951(+)	ENSG00000152689.17	ENSG00000152689	RASGRP3	0.0329614334886514	1.80101771071177	0.436044194994528	0.663047301390747	0.959000605211561	Junction	Caudate
chr11:18092325-18096770(-)	ENSG00000166788.9	ENSG00000166788	SAAL1	0.0284730434712324	-0.449322408926863	0.436043749502835	0.663047624326568	0.959000605211561	Junction	Caudate
chr6:79003859-79004372(-)	ENSG00000146247.13	ENSG00000146247	PHIP	-0.0397199336679665	-0.996347108384182	-0.436041826239852	0.663049018495847	0.959000605211561	Junction	Caudate
chr2:6941148-6951317(+)	ENSG00000151692.14	ENSG00000151692	RNF144A	0.0630255650532987	-1.72723426453269	0.43603915246049	0.663050956714811	0.959000605211561	Junction	Caudate
chr10:105262492-105263309(+)	ENSG00000156395.12	ENSG00000156395	SORCS3	0.0289366265122351	1.04455290824025	0.436035446742142	0.663053642988665	0.959000605211561	Junction	Caudate
chr5:134374464-134376673(+)	ENSG00000119048.7	ENSG00000119048	UBE2B	-0.0434936897801805	-1.40024695238666	-0.436032226350792	0.663055977452691	0.959000605211561	Junction	Caudate
chr3:136090668-136102006(+)	ENSG00000073711.10	ENSG00000073711	PPP2R3A	0.0261777234838027	0.787350076846956	0.436027638401221	0.663059303266336	0.959000605211561	Junction	Caudate
chr14:23566420-23567110(-)	ENSG00000213983.11	ENSG00000213983	AP1G2	-0.0438592620858069	-1.32021508105046	-0.436026792841613	0.663059916214883	0.959000605211561	Junction	Caudate
chr8:98003784-98007104(+)	ENSG00000132561.13	ENSG00000132561	MATN2	-0.0443221281979876	-0.197998215049615	-0.436026604837157	0.663060052499874	0.959000605211561	Junction	Caudate
chr1:145214732-145215638(-)	ENSG00000272419.5	ENSG00000272419	RP11-403I13.8	0.0848396739818338	-2.22333213864297	0.436021368248894	0.663063848522842	0.959000605211561	Junction	Caudate
chr11:67434276-67434376(+)	ENSG00000175634.14	ENSG00000175634	RPS6KB2	0.0204964705699018	1.42837488160646	0.436017932377314	0.663066339204081	0.959000605211561	Junction	Caudate
chr17:66641467-66645382(+)	ENSG00000154229.11	ENSG00000154229	PRKCA	-0.0116373679699709	3.30848716127413	-0.435999727699853	0.663079535932166	0.959000605211561	Junction	Caudate
chr2:241709383-241711376(+)	ENSG00000168395.15	ENSG00000168395	ING5	-0.0164144337807398	1.31206607100353	-0.435995895002224	0.66308231430119	0.959000605211561	Junction	Caudate
chr17:42697951-42698617(+)	ENSG00000108797.11	ENSG00000108797	CNTNAP1	0.0194626767482184	2.52087443779904	0.435992706100064	0.663084625978611	0.959000605211561	Junction	Caudate
chr17:6461557-6463731(-)	ENSG00000091622.15	ENSG00000091622	PITPNM3	0.0275141316494164	2.57046507066972	0.435978427164976	0.663094977007315	0.959000605211561	Junction	Caudate
chr4:47320210-47403317(+)	ENSG00000163288.13	ENSG00000163288	GABRB1	0.016964291736353	3.61924109697699	0.435974237494804	0.663098014178569	0.959000605211561	Junction	Caudate
chr5:38953092-38953460(-)	ENSG00000164327.12	ENSG00000164327	RICTOR	-0.0155906212278326	1.9957126495392	-0.435948423483611	0.663116727366802	0.959000605211561	Junction	Caudate
chr16:2281222-2281380(-)	ENSG00000167972.13	ENSG00000167972	ABCA3	-0.0160758441404826	2.06599040222828	-0.43592369190808	0.663134656069725	0.959000605211561	Junction	Caudate
chr1:156051794-156053593(-)	ENSG00000160803.7	ENSG00000160803	UBQLN4	0.04231955722572	-1.04169557426768	0.435918228263654	0.663138616864853	0.959000605211561	Junction	Caudate
chr11:2979238-2991793(-)	ENSG00000205531.12	ENSG00000205531	NAP1L4	0.0356524563264258	-0.0288620176190786	0.435915100900806	0.663140884008503	0.959000605211561	Junction	Caudate
chr4:44722243-44726473(-)	ENSG00000163281.11	ENSG00000163281	GNPDA2	0.0161172807776124	1.88182336047717	0.435914969359239	0.66314097936803	0.959000605211561	Junction	Caudate
chr10:12235124-12237143(+)	ENSG00000151465.13	ENSG00000151465	CDC123	0.0117612997032095	3.85371179700714	0.435911201337412	0.663143710953884	0.959000605211561	Junction	Caudate
chr10:13783007-13796495(-)	ENSG00000151474.20	ENSG00000151474	FRMD4A	-0.0199997264822955	1.00889451191388	-0.435909449036477	0.663144981266648	0.959000605211561	Junction	Caudate
chr1:22912600-22913461(+)	ENSG00000133216.16	ENSG00000133216	EPHB2	0.0309725559712235	-0.137344846163283	0.435893699760779	0.663156398587726	0.959000605211561	Junction	Caudate
chr8:91076732-91078355(+)	ENSG00000155100.10	ENSG00000155100	OTUD6B	0.0422538771173519	-1.16227668877075	0.435866656552337	0.663176003545145	0.959000605211561	Junction	Caudate
chr2:112370213-112378052(-)	ENSG00000169629.11	ENSG00000169629	RGPD8	-0.0457064164479783	0.194760901237338	-0.435866565363183	0.663176069653058	0.959000605211561	Junction	Caudate
chrX:118432895-118436701(+)	ENSG00000131725.13	ENSG00000131725	WDR44	-0.0164911262746789	1.42446920664665	-0.435849175000644	0.663188676908584	0.959000605211561	Junction	Caudate
chr17:2040375-2040504(+)	ENSG00000108963.17	ENSG00000108963	DPH1	0.0175278783741524	1.284369785436	0.435847043542857	0.663190222129247	0.959000605211561	Junction	Caudate
chr11:43326612-43327788(+)	ENSG00000166181.12	ENSG00000166181	API5	0.0115866004734499	3.36437451468138	0.435844995130904	0.663191707146395	0.959000605211561	Junction	Caudate
chr17:40020354-40021954(-)	ENSG00000008838.18	ENSG00000008838	MED24	-0.0168890673188851	1.46885332998326	-0.435837600709831	0.663197067818462	0.959000605211561	Junction	Caudate
chr8:93780983-93781657(+)	ENSG00000164953.15	ENSG00000164953	TMEM67	-0.0276806320171822	0.235354133549266	-0.435824362157524	0.663206665305083	0.959000605211561	Junction	Caudate
chr6:18236601-18237380(-)	ENSG00000124795.14	ENSG00000124795	DEK	0.0159318190304455	2.77552781706846	0.435817348330161	0.663211750106684	0.959000605211561	Junction	Caudate
chr6:121299506-121303616(-)	ENSG00000146350.13	ENSG00000146350	TBC1D32	-0.0189799138279845	1.07130442619014	-0.435817333902711	0.663211760566143	0.959000605211561	Junction	Caudate
chr3:15795307-15859376(-)	ENSG00000206560.11	ENSG00000206560	ANKRD28	-0.0213913718099835	0.567709094730003	-0.43580510762703	0.663220624264169	0.959000605211561	Junction	Caudate
chr2:25314162-25342791(-)	ENSG00000119772.16	ENSG00000119772	DNMT3A	0.0629357218030222	-1.47671088979383	0.435803947140136	0.66322146558623	0.959000605211561	Junction	Caudate
chr9:4118882-4125733(-)	ENSG00000107249.21	ENSG00000107249	GLIS3	-0.0457074717089449	-1.07001524453911	-0.435793383717068	0.663229123805954	0.959000605211561	Junction	Caudate
chr8:27506995-27511835(+)	ENSG00000120915.13	ENSG00000120915	EPHX2	-0.0237360952341932	1.49163804843182	-0.435788808626454	0.66323244064414	0.959000605211561	Junction	Caudate
chr11:124115483-124117496(+)	ENSG00000110002.15	ENSG00000110002	VWA5A	0.0310044132582335	0.180243421399659	0.435782665157057	0.663236894532225	0.959000605211561	Junction	Caudate
chr17:18242000-18242171(+)	ENSG00000131899.10	ENSG00000131899	LLGL1	-0.0501951067619963	-0.809640054207807	-0.435775070590368	0.663242400452312	0.959000605211561	Junction	Caudate
chrX:13714506-13716003(-)	ENSG00000196459.13	ENSG00000196459	TRAPPC2	-0.0208012665955575	1.09257262044923	-0.435772853307664	0.66324400794462	0.959000605211561	Junction	Caudate
chrX:77656654-77663381(-)	ENSG00000085224.21	ENSG00000085224	ATRX	0.0153294385061361	3.08486267459276	0.435764631710436	0.66324996847658	0.959000605211561	Junction	Caudate
chr1:111727805-111739185(-)	ENSG00000197852.9	ENSG00000197852	FAM212B	0.0240974318946845	0.952427078828576	0.435761934058528	0.663251924237523	0.959000605211561	Junction	Caudate
chr2:86077982-86078113(-)	ENSG00000068654.15	ENSG00000068654	POLR1A	0.0169075410911017	1.55480152716352	0.435746443594553	0.663263154657821	0.959000605211561	Junction	Caudate
chr13:112565179-112569151(-)	ENSG00000126216.13	ENSG00000126216	TUBGCP3	0.0224183389267645	0.652844059261475	0.435736311788164	0.663270500149914	0.959000605211561	Junction	Caudate
chr19:34390860-34390909(+)				0.0762613245863811	-2.1711363964538	0.43573413010929	0.663272081856808	0.959000605211561	Junction	Caudate
chr14:91473371-91475849(-)	ENSG00000100796.17	ENSG00000100796	PPP4R3A	0.019047431306879	1.15359308972759	0.435731882978277	0.663273711017767	0.959000605211561	Junction	Caudate
chr2:71526347-71528297(+)	ENSG00000135636.13	ENSG00000135636	DYSF	-0.0439267259268049	-0.971216980658132	-0.435727240795521	0.663277076586685	0.959000605211561	Junction	Caudate
chr1:109657873-109658813(+)	ENSG00000168765.15	ENSG00000168765	GSTM4	-0.0162906397662446	2.50107900701465	-0.435725683870948	0.663278205353973	0.959000605211561	Junction	Caudate
chr12:202881-204563(-)	ENSG00000111181.12	ENSG00000111181	SLC6A12	0.0327113564884328	0.703941209801273	0.435719038730893	0.663283023076219	0.959000605211561	Junction	Caudate
chr6:152208207-152211493(-)	ENSG00000131018.22	ENSG00000131018	SYNE1	-0.0148238977532481	3.71630262502167	-0.435716864766927	0.663284599201724	0.959000605211561	Junction	Caudate
chr11:67500422-67501861(-)	ENSG00000110697.12	ENSG00000110697	PITPNM1	-0.0200359397118287	2.54386112737701	-0.435709913308124	0.663289639024609	0.959000605211561	Junction	Caudate
chr2:191360730-191362267(+)	ENSG00000128641.18	ENSG00000128641	MYO1B	-0.0271347881934508	0.277985715728085	-0.435708480015318	0.66329067816694	0.959000605211561	Junction	Caudate
chr12:54537054-54538883(+)	ENSG00000123338.12	ENSG00000123338	NCKAP1L	-0.0425976308766836	-1.01777577700438	-0.435686080505514	0.663306917974914	0.959000605211561	Junction	Caudate
chr16:84590263-84617500(-)	ENSG00000103187.7	ENSG00000103187	COTL1	0.0231922701994569	1.38904133545258	0.435685105836534	0.663307624620638	0.959000605211561	Junction	Caudate
chr5:150250811-150251749(-)	ENSG00000070808.15	ENSG00000070808	CAMK2A	0.0242472925365791	5.28174815428961	0.435680371666226	0.663311056950431	0.959000605211561	Junction	Caudate
chr1:150965744-150965831(-)	ENSG00000259357.2	ENSG00000259357		-0.0371588708351778	0.682900848212809	-0.435676144961606	0.663314121367556	0.959000605211561	Junction	Caudate
chr1:6146872-6148853(-)	ENSG00000116254.17	ENSG00000116254	CHD5	0.0334192672563112	-0.516968352615385	0.435670597352618	0.663318143466518	0.959000605211561	Junction	Caudate
chr18:68846422-68874668(+)	ENSG00000150636.16	ENSG00000150636	CCDC102B	0.0283923785829258	-0.0926377960985585	0.435668030906103	0.663320004181678	0.959000605211561	Junction	Caudate
chr1:151103676-151107036(+)	ENSG00000143458.11	ENSG00000143458	GABPB2	0.0179377038290998	1.26027311724866	0.43566639264671	0.663321191947279	0.959000605211561	Junction	Caudate
chr16:30084856-30084932(+)	ENSG00000149923.13	ENSG00000149923	PPP4C	-0.0137378365192553	1.87180945366617	-0.435656031203523	0.663328704187453	0.959000605211561	Junction	Caudate
chr8:117804894-117807216(-)	ENSG00000182197.10	ENSG00000182197	EXT1	0.0254058153754351	-0.102330188039129	0.435652784867308	0.663331057848939	0.959000605211561	Junction	Caudate
chr17:63412710-63413542(+)	ENSG00000170921.14	ENSG00000170921	TANC2	0.0251388852999874	1.32638738767473	0.435651748333947	0.663331809357955	0.959000605211561	Junction	Caudate
chr5:132703620-132706450(-)	ENSG00000131437.15	ENSG00000131437	KIF3A	0.0319495873752894	2.16103649920874	0.4356412057463	0.663339452980421	0.959000605211561	Junction	Caudate
chr11:100987593-100988712(+)	ENSG00000165895.17	ENSG00000165895	ARHGAP42	0.0349617377192519	-0.440974443298644	0.435628333849456	0.663348785454196	0.959000605211561	Junction	Caudate
chr12:131913837-131914351(+)	ENSG00000177169.9	ENSG00000177169	ULK1	-0.0269696561925812	2.00283497986355	-0.435621040646894	0.663354073246823	0.959000605211561	Junction	Caudate
chr7:143857351-143858823(-)	ENSG00000198420.9	ENSG00000198420	TCAF1	0.0233294898251424	3.34019521786719	0.435620991445468	0.663354108919403	0.959000605211561	Junction	Caudate
chr1:119076608-119140554(-)	ENSG00000116874.11	ENSG00000116874	WARS2	-0.0281136435144414	-0.0196119384677692	-0.435615762699636	0.663357899928851	0.959000605211561	Junction	Caudate
chr10:86446450-86451966(-)	ENSG00000062650.17	ENSG00000062650	WAPL	-0.0109511075178474	2.48252992701636	-0.435614836298464	0.663358571600496	0.959000605211561	Junction	Caudate
chr6:69780555-69790295(-)	ENSG00000168216.10	ENSG00000168216	LMBRD1	0.014320927185512	3.46607333453343	0.435612144378733	0.663360523333327	0.959000605211561	Junction	Caudate
chr4:76100321-76100794(+)	ENSG00000156219.16	ENSG00000156219	ART3	0.0319821093970553	0.795935964939128	0.435610044849829	0.663362045564368	0.959000605211561	Junction	Caudate
chr10:102424395-102424498(-)	ENSG00000107874.10	ENSG00000107874	CUEDC2	0.0098023355854831	3.50051443043518	0.435591872725132	0.663375221041326	0.959000605211561	Junction	Caudate
chr20:44307241-44310975(-)	ENSG00000197296.5	ENSG00000197296	FITM2	-0.0240302150443272	0.329731846620085	-0.435586079835502	0.663379421127134	0.959000605211561	Junction	Caudate
chr16:66943372-66943838(+)	ENSG00000172831.11	ENSG00000172831	CES2	-0.01752800065593	1.62529624271433	-0.435580114618206	0.663383746168762	0.959000605211561	Junction	Caudate
chr7:97858406-97858853(-)	ENSG00000070669.16	ENSG00000070669	ASNS	-0.016876739361009	2.29647366582994	-0.435579925046943	0.663383883616347	0.959000605211561	Junction	Caudate
chr5:36207266-36211843(-)	ENSG00000152620.12	ENSG00000152620	NADK2	-0.0176906563766455	2.74964210551902	-0.435579807856994	0.663383968584269	0.959000605211561	Junction	Caudate
chr6:34983426-34985081(+)	ENSG00000064999.13	ENSG00000064999	ANKS1A	0.0232923375692409	0.688583635652841	0.43557905738207	0.663384512712055	0.959000605211561	Junction	Caudate
chr1:109314385-109314671(-)	ENSG00000134243.11	ENSG00000134243	SORT1	0.0188744543208662	4.18266470361012	0.435577798579099	0.663385425400743	0.959000605211561	Junction	Caudate
chr6:7310030-7313041(-)	ENSG00000124783.12	ENSG00000124783	SSR1	-0.0126799035165546	2.99964243922276	-0.43557572118748	0.663386931604061	0.959000605211561	Junction	Caudate
chr17:82091685-82092454(-)	ENSG00000169710.8	ENSG00000169710	FASN	0.0220014664698279	2.67736775377042	0.435572349845272	0.663389375983259	0.959000605211561	Junction	Caudate
chr17:27880367-27882568(-)	ENSG00000266202.1	ENSG00000266202	RP1-66C13.4	0.022457424165624	2.53879760204981	0.435563661563717	0.663395675406244	0.959000605211561	Junction	Caudate
chr1:226062812-226064328(+)	ENSG00000163041.9	ENSG00000163041	H3F3A	0.012959817380349	5.00533032117145	0.435553008575099	0.663403399369168	0.959000605211561	Junction	Caudate
chr5:36606736-36607223(+)	ENSG00000079215.13	ENSG00000079215	SLC1A3	-0.0269689233666218	1.47994132162091	-0.435539370868293	0.663413287458221	0.959000605211561	Junction	Caudate
chr22:22307022-22307105(+)	ENSG00000272779.1	ENSG00000272779	LL22NC03-80A10.6	-0.0239431263639193	1.45764452300439	-0.435534887872357	0.663416537890201	0.959000605211561	Junction	Caudate
chr7:102396538-102397619(+)	ENSG00000128563.13	ENSG00000128563	PRKRIP1	0.0230558640692818	0.745690041603435	0.435523849971841	0.663424541035164	0.959000605211561	Junction	Caudate
chr7:80761658-80765154(-)	ENSG00000075223.13	ENSG00000075223	SEMA3C	-0.0454188210363964	-0.348654701923955	-0.435507497401816	0.663436397707588	0.959000605211561	Junction	Caudate
chr19:54128201-54128304(+)	ENSG00000105618.13	ENSG00000105618	PRPF31	0.0149393594100795	1.76282291381671	0.43549977932638	0.663441993841571	0.959000605211561	Junction	Caudate
chr1:16987270-16988137(-)	ENSG00000159363.17	ENSG00000159363	ATP13A2	0.0148958315091123	3.1673986993472	0.435481308321829	0.663455386663114	0.959000605211561	Junction	Caudate
chr14:52005497-52005736(-)	ENSG00000087303.17	ENSG00000087303	NID2	0.0566776523145613	-1.70993069085855	0.435477591461241	0.663458081670385	0.959000605211561	Junction	Caudate
chr16:2090195-2090284(-)	ENSG00000008710.18	ENSG00000008710	PKD1	-0.0184255578980346	2.09513957675581	-0.435473551080109	0.663461011259671	0.959000605211561	Junction	Caudate
chr7:44104919-44106545(+)	ENSG00000106624.9	ENSG00000106624	AEBP1	0.0514207724139653	0.396363458096106	0.435440470558658	0.663484997394389	0.959000605211561	Junction	Caudate
chr3:42634701-42635220(+)	ENSG00000114857.17	ENSG00000114857	NKTR	0.0186960764991162	2.05449861863505	0.435434521282663	0.663489311151984	0.959000605211561	Junction	Caudate
chr17:36513506-36513628(-)	ENSG00000278259.4	ENSG00000278259	MYO19	0.0300848593326047	-0.229647513695498	0.435416843684995	0.663502129058625	0.959000605211561	Junction	Caudate
chr9:136340994-136348696(+)	ENSG00000160360.11	ENSG00000160360	GPSM1	-0.0353105780435433	-0.676998614471235	-0.43540419518356	0.663511300462241	0.959000605211561	Junction	Caudate
chr17:16381516-16381901(+)	ENSG00000170315.13	ENSG00000170315	UBB	-0.12712568407462	-2.87548388964743	-0.435403776982432	0.663511603699925	0.959000605211561	Junction	Caudate
chr6:56735290-56851396(-)	ENSG00000151914.19	ENSG00000151914	DST	-0.0127094905773552	4.10701245886812	-0.435398901463047	0.663515138943642	0.959000605211561	Junction	Caudate
chr3:182844594-182845457(+)	ENSG00000058063.15	ENSG00000058063	ATP11B	-0.0481062451427577	-1.22163314974498	-0.435395492103225	0.663517611078141	0.959000605211561	Junction	Caudate
chr19:6734055-6734182(-)	ENSG00000125734.14	ENSG00000125734	GPR108	-0.0151204822762475	2.12363399500518	-0.435383585142978	0.663526244870728	0.959000605211561	Junction	Caudate
chrX:51897272-51897546(+)	ENSG00000179222.17	ENSG00000179222	MAGED1	0.0131349179966392	3.01929638647695	0.435380004912952	0.663528840921043	0.959000605211561	Junction	Caudate
chr7:105106004-105106521(+)	ENSG00000005483.20	ENSG00000005483	KMT2E	-0.0195899741849917	1.51046573551418	-0.435371617505103	0.663534922706144	0.959000605211561	Junction	Caudate
chr11:57796993-57801732(+)	ENSG00000198561.13	ENSG00000198561	CTNND1	-0.0152136131314149	2.36794005105105	-0.435366399816659	0.663538706110336	0.959000605211561	Junction	Caudate
chr20:58895685-58903530(+)	ENSG00000087460.23	ENSG00000087460	GNAS	0.0233163513047172	1.85617840631573	0.435345672921094	0.663553735498967	0.959000605211561	Junction	Caudate
chr17:30423024-30423505(+)	ENSG00000108582.11	ENSG00000108582	CPD	-0.0163784157300579	2.71810335383422	-0.435345163938096	0.663554104572024	0.959000605211561	Junction	Caudate
chr7:44833513-44833628(-)				-0.0621972719171813	-1.01515745962626	-0.435310737815774	0.663579067785122	0.959000605211561	Junction	Caudate
chr15:48756554-48760134(-)	ENSG00000103995.13	ENSG00000103995	CEP152	0.0429342939750087	-1.21079487000338	0.435309779086052	0.663579762988574	0.959000605211561	Junction	Caudate
chr16:67881418-67881496(+)	ENSG00000038358.14	ENSG00000038358	EDC4	-0.0148942323388397	2.52172959014886	-0.435305398256732	0.663582939661979	0.959000605211561	Junction	Caudate
chr17:62680961-62681061(+)	ENSG00000011028.13	ENSG00000011028	MRC2	-0.0248609852410566	0.91255488405414	-0.435299239436849	0.663587405621021	0.959000605211561	Junction	Caudate
chr15:49134515-49137149(-)	ENSG00000166200.14	ENSG00000166200	COPS2	0.0120142204589774	3.28309177985218	0.435291681518172	0.663592886128142	0.959000605211561	Junction	Caudate
chr19:40238092-40238904(-)	ENSG00000105221.16	ENSG00000105221	AKT2	0.0125386076071677	2.41440560660739	0.435277182808143	0.663603399692684	0.959000605211561	Junction	Caudate
chr5:33461745-33461905(+)	ENSG00000113407.13	ENSG00000113407	TARS	0.0152016016018312	2.13192928874511	0.435275172933468	0.663604857134288	0.959000605211561	Junction	Caudate
chr14:35109932-35110524(-)	ENSG00000092020.10	ENSG00000092020	PPP2R3C	-0.0146127566149782	2.11350272183157	-0.435264180575612	0.663612828161185	0.959000605211561	Junction	Caudate
chr1:9596011-9596858(+)	ENSG00000188807.12	ENSG00000188807	TMEM201	0.0432852410729503	-1.06584132541972	0.435251090760339	0.663622320193647	0.959000605211561	Junction	Caudate
chr5:14607459-14608747(+)	ENSG00000145569.5	ENSG00000145569	FAM105A	0.0365592137570585	-0.114797185611352	0.435239799383799	0.663630508138265	0.959000605211561	Junction	Caudate
chr1:102898774-102898940(-)	ENSG00000060718.19	ENSG00000060718	COL11A1	0.0315965719004124	-0.341382380216666	0.435237822820103	0.663631941448088	0.959000605211561	Junction	Caudate
chr2:232815738-232816870(+)	ENSG00000204120.14	ENSG00000204120	GIGYF2	0.0137420450386165	3.18503254673096	0.43523400429311	0.663634710465436	0.959000605211561	Junction	Caudate
chr17:62578575-62580110(+)	ENSG00000146872.17	ENSG00000146872	TLK2	0.0151597661513021	1.97164068583938	0.435223869944797	0.663642059443649	0.959000605211561	Junction	Caudate
chr9:81654037-81685675(-)	ENSG00000196781.14	ENSG00000196781	TLE1	-0.0182308530436574	2.45943111819814	-0.435222635898195	0.663642954321523	0.959000605211561	Junction	Caudate
chr19:46720772-46721985(-)	ENSG00000090372.14	ENSG00000090372	STRN4	0.0164330620482713	2.42786795971369	0.435207151771452	0.663654182789651	0.959000605211561	Junction	Caudate
chr10:100381449-100388033(+)				0.0539834756458677	-1.49079711927734	0.435205331440303	0.663655502825825	0.959000605211561	Junction	Caudate
chr21:33882456-33883549(+)	ENSG00000205726.14	ENSG00000205726	ITSN1	0.0207342905911437	1.78011544269684	0.435197630469219	0.663661087294075	0.959000605211561	Junction	Caudate
chr1:8365975-8422726(-)	ENSG00000142599.17	ENSG00000142599	RERE	0.0192179234503599	1.18214139188816	0.435195307371137	0.663662771925233	0.959000605211561	Junction	Caudate
chr3:154306296-154309652(-)	ENSG00000174953.13	ENSG00000174953	DHX36	-0.0142232516343205	2.29836118119186	-0.435189407088617	0.663667050615693	0.959000605211561	Junction	Caudate
chr8:73688814-73697307(-)	ENSG00000040341.17	ENSG00000040341	STAU2	0.0364113344004246	-0.332317132404472	0.43517399034719	0.663678230380534	0.959000605211561	Junction	Caudate
chr3:51629474-51630271(+)	ENSG00000164080.13	ENSG00000164080	RAD54L2	0.0165859534760864	1.25122866039725	0.435161787948153	0.663687079252646	0.959000605211561	Junction	Caudate
chr10:73239385-73240945(+)	ENSG00000138286.14	ENSG00000138286	FAM149B1	-0.0237512948345716	0.827778127324094	-0.435138616991564	0.663703882375731	0.959000605211561	Junction	Caudate
chr20:37746608-37757558(+)	ENSG00000132792.18	ENSG00000132792	CTNNBL1	-0.0175877210831732	1.11317342922305	-0.435137586420148	0.663704629729844	0.959000605211561	Junction	Caudate
chr3:125766819-125772990(+)				-0.051445724840014	-1.68052300748815	-0.435134980575001	0.663706519449086	0.959000605211561	Junction	Caudate
chr12:9565304-9567489(+)	ENSG00000214776.9	ENSG00000214776	RP11-726G1.1	-0.117077767776576	-1.41068661503145	-0.435121361935936	0.663716395513802	0.959000605211561	Junction	Caudate
chr19:18163389-18166159(+)	ENSG00000105647.15	ENSG00000105647	PIK3R2	0.0167025218949436	3.48343835003725	0.43511849953737	0.663718471296479	0.959000605211561	Junction	Caudate
chr17:44772932-44773013(+)	ENSG00000073670.13	ENSG00000073670	ADAM11	-0.0375236088167722	-0.585429319102444	-0.435117645594341	0.663719090567884	0.959000605211561	Junction	Caudate
chr2:218270603-218271380(+)	ENSG00000127838.13	ENSG00000127838	PNKD	-0.0134090667129457	3.60462312299564	-0.435115617411575	0.663720561387763	0.959000605211561	Junction	Caudate
chr11:95857636-95858530(-)	ENSG00000087053.18	ENSG00000087053	MTMR2	0.0211491098387322	1.48182701888298	0.435114377129542	0.663721460829764	0.959000605211561	Junction	Caudate
chr1:144459037-144459365(-)	ENSG00000266338.6	ENSG00000266338	NBPF15	0.0528512582256369	-1.01258884757278	0.435112071832375	0.663723132612993	0.959000605211561	Junction	Caudate
chr14:24102891-24103159(+)	ENSG00000100889.11	ENSG00000100889	PCK2	-0.0416860075772431	-1.21617166049582	-0.435103830382825	0.663729109260611	0.959000605211561	Junction	Caudate
chr7:149797345-149798067(+)	ENSG00000197558.11	ENSG00000197558	SSPO	-0.0453673769547151	-1.51354118207233	-0.43510189188569	0.663730515049717	0.959000605211561	Junction	Caudate
chr10:38017021-38017290(+)	ENSG00000189180.15	ENSG00000189180	ZNF33A	0.0449434911927753	-1.49394524987828	0.435092866697773	0.663737060089661	0.959000605211561	Junction	Caudate
chr5:16475235-16477661(-)	ENSG00000154153.13	ENSG00000154153	FAM134B	0.0199780869980283	3.18253610835963	0.435088545147534	0.663740194074403	0.959000605211561	Junction	Caudate
chr2:68567388-68577819(+)	ENSG00000169621.9	ENSG00000169621	APLF	-0.0195611404483798	0.763316227249474	-0.435080483656615	0.663746040276887	0.959000605211561	Junction	Caudate
chr20:25012940-25013535(-)	ENSG00000154930.14	ENSG00000154930	ACSS1	-0.0229429015754239	2.21855067616996	-0.435080263948061	0.663746199610071	0.959000605211561	Junction	Caudate
chr1:92290307-92291417(-)	ENSG00000174842.16	ENSG00000174842	GLMN	0.0254256027544996	0.695432917732759	0.435076120144854	0.663749204709205	0.959000605211561	Junction	Caudate
chr1:45013355-45013593(+)	ENSG00000126088.13	ENSG00000126088	UROD	0.0106176877397774	3.43556906976958	0.435067358308184	0.663755558838624	0.959000605211561	Junction	Caudate
chr14:90578309-90593485(-)	ENSG00000165914.14	ENSG00000165914	TTC7B	0.0173953828893477	2.18509299924661	0.435063316778796	0.663758489784889	0.959000605211561	Junction	Caudate
chr3:45931282-45936447(-)	ENSG00000163820.14	ENSG00000163820	FYCO1	-0.0262168143132786	0.303749731401085	-0.435061820363083	0.663759574997668	0.959000605211561	Junction	Caudate
chr14:23556344-23558694(+)	ENSG00000259431.5	ENSG00000259431	THTPA	0.0201529815070095	1.18825226607775	0.435048107084229	0.663769520011387	0.959000605211561	Junction	Caudate
chr6:133982881-133984375(+)	ENSG00000028839.9	ENSG00000028839	TBPL1	-0.0150879248202306	2.28758477773719	-0.435045314232293	0.663771545424204	0.959000605211561	Junction	Caudate
chr17:59565784-59566626(+)	ENSG00000108406.9	ENSG00000108406	DHX40	-0.0139063672975494	2.1234970860763	-0.435040961742648	0.663774701911639	0.959000605211561	Junction	Caudate
chr10:133285214-133285455(-)	ENSG00000130640.13	ENSG00000130640	TUBGCP2	0.016480832713181	2.06639216609771	0.435021582578159	0.663788756030228	0.959012176778243	Junction	Caudate
chr11:66056956-66057265(+)	ENSG00000087365.15	ENSG00000087365	SF3B2	0.0119741404964301	2.94241191016665	0.435010893015383	0.663796508344196	0.959014643652849	Junction	Caudate
chr10:84205928-84208173(+)	ENSG00000148600.14	ENSG00000148600	CDHR1	0.0285216409310604	2.50716209500457	0.434982056221135	0.663817421623198	0.959025165220207	Junction	Caudate
chrX:108578384-108580532(+)	ENSG00000188153.12	ENSG00000188153	COL4A5	-0.0401855156991136	-0.548773747605263	-0.434972578677025	0.663824295070283	0.959025165220207	Junction	Caudate
chr3:23911447-23916860(-)	ENSG00000197885.10	ENSG00000197885	NKIRAS1	0.0404002766046358	-0.779570676250923	0.434970744880726	0.663825625006895	0.959025165220207	Junction	Caudate
chr14:94115943-94116441(+)	ENSG00000165949.12	ENSG00000165949	IFI27	-0.0222479543627665	3.59169728691978	-0.434935543135442	0.663851154815051	0.959025165220207	Junction	Caudate
chr11:68097131-68120827(-)	ENSG00000110721.11	ENSG00000110721	CHKA	-0.0228177130225234	0.908389314440616	-0.434934703357042	0.663851763862974	0.959025165220207	Junction	Caudate
chr16:28608389-28608477(-)	ENSG00000196502.11	ENSG00000196502	SULT1A1	-0.0251953206011304	1.87974584700303	-0.434932508814585	0.663853355452385	0.959025165220207	Junction	Caudate
chr2:121377650-121387121(-)	ENSG00000074054.17	ENSG00000074054	CLASP1	-0.0138963318193573	2.2746734011412	-0.434923226408893	0.663860087523348	0.959025165220207	Junction	Caudate
chr10:59238706-59245056(+)	ENSG00000165443.11	ENSG00000165443	PHYHIPL	0.0175175358418419	3.59067712083368	0.434921673020331	0.663861214122106	0.959025165220207	Junction	Caudate
chr5:157266196-157285343(+)	ENSG00000055163.19	ENSG00000055163	CYFIP2	-0.0552094286449941	-1.52786013474662	-0.43490285026832	0.663874865428495	0.959025165220207	Junction	Caudate
chr21:29321515-29326058(+)	ENSG00000156273.15	ENSG00000156273	BACH1	-0.0142768582130292	2.02554691908645	-0.434900844418898	0.663876320188634	0.959025165220207	Junction	Caudate
chr4:163347523-163350264(+)	ENSG00000164129.11	ENSG00000164129	NPY5R	0.0399768549130251	-0.681929995968823	0.434885837612675	0.663887204048699	0.959025165220207	Junction	Caudate
chr9:77283472-77283546(+)	ENSG00000197969.11	ENSG00000197969	VPS13A	0.022441485906383	1.38440005608167	0.434874912691798	0.663895127518901	0.959025165220207	Junction	Caudate
chr17:60047406-60048263(-)	ENSG00000068097.14	ENSG00000068097	HEATR6	0.020750286212301	0.865600087697429	0.434854283951935	0.663910088938871	0.959025165220207	Junction	Caudate
chr3:122570025-122570454(+)	ENSG00000163840.9	ENSG00000163840	DTX3L	-0.032079153775771	0.342791528801667	-0.434851173455432	0.66391234490242	0.959025165220207	Junction	Caudate
chr10:49736521-49737785(-)	ENSG00000197444.9	ENSG00000197444	OGDHL	-0.0179758588212974	2.55969207757029	-0.43483195390573	0.663926284418017	0.959025165220207	Junction	Caudate
chr1:159049600-159051678(+)	ENSG00000163565.18	ENSG00000163565	IFI16	-0.0349493773912302	0.546194467361859	-0.434830253471654	0.663927517710977	0.959025165220207	Junction	Caudate
chr4:119539020-119542458(-)	ENSG00000138735.15	ENSG00000138735	PDE5A	0.033934986685075	-0.697991759688719	0.434812793088193	0.663940181452675	0.959025165220207	Junction	Caudate
chr16:70698812-70731494(-)	ENSG00000103043.14	ENSG00000103043	VAC14	0.0179973117985065	0.909747293152351	0.434794676855827	0.663953320973116	0.959025165220207	Junction	Caudate
chr11:68505272-68519500(+)	ENSG00000110075.14	ENSG00000110075	PPP6R3	0.0269200325969314	0.190350399147207	0.434774466330369	0.663967979585585	0.959025165220207	Junction	Caudate
chr1:62559221-62561616(-)	ENSG00000116641.17	ENSG00000116641	DOCK7	0.0166410554680955	2.27159270237799	0.434770146742201	0.663971112582175	0.959025165220207	Junction	Caudate
chr16:30273231-30273378(-)	ENSG00000183604.14	ENSG00000183604	SMG1P5	-0.0372319506723939	0.590800916690778	-0.434754210691322	0.663982671048266	0.959025165220207	Junction	Caudate
chr1:215124751-215169198(+)	ENSG00000082482.13	ENSG00000082482	KCNK2	0.0219441338536116	2.19003899165886	0.43474555463954	0.66398894934254	0.959025165220207	Junction	Caudate
chr12:31293932-31295233(-)	ENSG00000139146.13	ENSG00000139146	FAM60A	-0.0295096599654392	-0.030593563001263	-0.434744966329061	0.663989376049061	0.959025165220207	Junction	Caudate
chr18:13015449-13017187(+)	ENSG00000101639.18	ENSG00000101639	CEP192	0.0165519358424057	3.06572915941892	0.434743498176929	0.663990440912586	0.959025165220207	Junction	Caudate
chr16:14580944-14582180(-)	ENSG00000140694.16	ENSG00000140694	PARN	-0.0115950357165438	2.27920911900711	-0.434740032088776	0.663992954899206	0.959025165220207	Junction	Caudate
chr14:77286823-77288761(-)	ENSG00000009830.11	ENSG00000009830	POMT2	0.0189784910527519	1.28814504312299	0.434731881730425	0.663998866446397	0.959025165220207	Junction	Caudate
chr2:86507594-86510357(-)	ENSG00000115561.15	ENSG00000115561	CHMP3	0.0164489104919822	5.27467381442176	0.434727378993138	0.664002132341734	0.959025165220207	Junction	Caudate
chr19:40583718-40586773(+)	ENSG00000160410.14	ENSG00000160410	SHKBP1	0.0349131793867456	-0.31711688368891	0.434724478275767	0.664004236274077	0.959025165220207	Junction	Caudate
chr22:31454377-31455135(-)	ENSG00000184708.17	ENSG00000184708	EIF4ENIF1	-0.0125618799540173	2.26059593851397	-0.43471301195397	0.664012552989458	0.959025165220207	Junction	Caudate
chr6:158536866-158573419(+)	ENSG00000146433.8	ENSG00000146433	TMEM181	-0.0321845375973412	-0.24674249964548	-0.434707835658556	0.664016307456889	0.959025165220207	Junction	Caudate
chr11:77625816-77629762(-)	ENSG00000074201.8	ENSG00000074201	CLNS1A	0.0702297985139083	-0.549821849144093	0.434687101641528	0.66403134632634	0.959025165220207	Junction	Caudate
chr21:33766013-33767712(+)	ENSG00000205726.14	ENSG00000205726	ITSN1	-0.0127369338110575	2.90440005927022	-0.434683003245131	0.664034319005567	0.959025165220207	Junction	Caudate
chr12:95738145-95786938(-)	ENSG00000074527.11	ENSG00000074527	NTN4	-0.0232446124270247	0.672198779909628	-0.434679245440845	0.664037044648666	0.959025165220207	Junction	Caudate
chr11:57152758-57162297(-)				0.0904238086899889	-2.3759481342055	0.434669873434174	0.664043842453025	0.959025165220207	Junction	Caudate
chr7:50727125-50727339(-)				0.0457625946221766	-1.42967382296264	0.434657576403911	0.664052761908948	0.959025165220207	Junction	Caudate
chr3:107110005-107129887(-)	ENSG00000242759.6	ENSG00000242759	LINC00882	-0.0385228334710127	-0.788102547608994	-0.434656765726304	0.664053349922775	0.959025165220207	Junction	Caudate
chr12:111658846-111659206(-)	ENSG00000089234.15	ENSG00000089234	BRAP	-0.0134021428613297	1.97714038577175	-0.434647173840715	0.664060307280524	0.959025165220207	Junction	Caudate
chr10:102376801-102376934(+)	ENSG00000107862.4	ENSG00000107862	GBF1	-0.0144778977077897	2.25478660742291	-0.434639749011573	0.664065692810149	0.959025165220207	Junction	Caudate
chr14:69191592-69209423(+)	ENSG00000081177.18	ENSG00000081177	EXD2	0.0341724256478701	-0.410368829182439	0.434620580337235	0.664079596707385	0.959025165220207	Junction	Caudate
chr19:41894307-41894450(+)	ENSG00000076928.17	ENSG00000076928	ARHGEF1	0.0299984666056412	0.726125707128394	0.43461571666007	0.664083124568529	0.959025165220207	Junction	Caudate
chr17:7852337-7852494(+)	ENSG00000132510.10	ENSG00000132510	KDM6B	0.0369752873732599	-0.761384417800811	0.434612492595668	0.664085463143064	0.959025165220207	Junction	Caudate
chr11:108678436-108679370(+)	ENSG00000178105.9	ENSG00000178105	DDX10	-0.0156936811541217	1.51168614588903	-0.434597351954444	0.664096445448375	0.959025165220207	Junction	Caudate
chr16:58262541-58267478(+)	ENSG00000103021.9	ENSG00000103021	CCDC113	-0.0203696111867448	1.12479041262165	-0.434589262804582	0.66410231296492	0.959025165220207	Junction	Caudate
chr18:21006598-21006698(-)	ENSG00000067900.7	ENSG00000067900	ROCK1	-0.0132249622593055	2.95900999030681	-0.434580510024584	0.664108661873108	0.959025165220207	Junction	Caudate
chr17:7832756-7832853(+)	ENSG00000183914.14	ENSG00000183914	DNAH2	-0.0463245999260356	-1.02269182729319	-0.434579935902877	0.664109078318329	0.959025165220207	Junction	Caudate
chr1:120168950-120176306(-)	ENSG00000265808.3	ENSG00000265808	SEC22B	-0.0132922195916442	2.62668366838107	-0.434576340301388	0.664111686428076	0.959025165220207	Junction	Caudate
chr18:8319215-8343422(+)	ENSG00000173482.16	ENSG00000173482	PTPRM	0.0185086755743024	2.76725785859765	0.434559117327069	0.664124179361718	0.959025165220207	Junction	Caudate
chr15:55341803-55350698(+)	ENSG00000069943.9	ENSG00000069943	PIGB	0.034283539352449	-0.946309343011174	0.434550481754244	0.664130443334692	0.959025165220207	Junction	Caudate
chr15:50908929-50912077(+)	ENSG00000081014.10	ENSG00000081014	AP4E1	0.0374128326991975	-0.907549217793808	0.43453547036417	0.66414133218107	0.959025165220207	Junction	Caudate
chrX:123354964-123394967(+)	ENSG00000125675.17	ENSG00000125675	GRIA3	0.0209131065969008	2.94099956980435	0.434511293201888	0.664158869774246	0.959025165220207	Junction	Caudate
chr6:42564398-42573733(+)	ENSG00000024048.10	ENSG00000024048	UBR2	0.0154627515328134	2.05941433463238	0.434501216063309	0.664166179568203	0.959025165220207	Junction	Caudate
chr12:39370262-39442926(-)	ENSG00000139116.18	ENSG00000139116	KIF21A	0.0175700886468678	1.96359446783476	0.434494443482964	0.664171092306883	0.959025165220207	Junction	Caudate
chr7:6585261-6588616(+)	ENSG00000136247.14	ENSG00000136247	ZDHHC4	-0.0147256792997918	1.94345154925502	-0.434487668929512	0.664176006491322	0.959025165220207	Junction	Caudate
chr22:50080020-50080343(-)	ENSG00000100427.15	ENSG00000100427	MLC1	-0.0173047798404889	4.74472764167128	-0.434482446888673	0.664179794510566	0.959025165220207	Junction	Caudate
chr12:118773303-118773610(-)	ENSG00000255618.1	ENSG00000255618	RP11-357K6.1	0.0373930037930524	0.288954760190659	0.434467567388087	0.664190588007391	0.959025165220207	Junction	Caudate
chr6:79422204-79471423(+)				0.0473172303135934	-1.58512034756546	0.434447171679399	0.664205383040742	0.959025165220207	Junction	Caudate
chr19:4694824-4695377(-)	ENSG00000142002.16	ENSG00000142002	DPP9	-0.0212115831625566	0.902021512624668	-0.434446483343123	0.664205882361705	0.959025165220207	Junction	Caudate
chr1:232445787-232460886(-)	ENSG00000116991.10	ENSG00000116991	SIPA1L2	0.0244127981186443	0.557948448343783	0.434430113815627	0.66421775690452	0.959025165220207	Junction	Caudate
chr3:193457466-193459080(-)	ENSG00000127249.14	ENSG00000127249	ATP13A4	-0.0209372119063494	1.92413128300417	-0.434428949008671	0.664218601864943	0.959025165220207	Junction	Caudate
chr19:7918130-7918916(+)	ENSG00000260001.6	ENSG00000260001	TGFBR3L	0.0379677238754637	-0.473446244024408	0.43442314375756	0.664222813047616	0.959025165220207	Junction	Caudate
chr22:36516791-36517300(-)	ENSG00000100353.17	ENSG00000100353	EIF3D	-0.0123822889716104	2.73596138942989	-0.434421866540912	0.664223739553775	0.959025165220207	Junction	Caudate
chr17:80110841-80110940(+)	ENSG00000171298.12	ENSG00000171298	GAA	-0.019000909552956	1.56797347324544	-0.434418719393367	0.664226022529335	0.959025165220207	Junction	Caudate
chr16:28107678-28111816(-)	ENSG00000169180.11	ENSG00000169180	XPO6	0.0105877266214955	2.99588177478988	0.434418209602389	0.66422639233763	0.959025165220207	Junction	Caudate
chr11:94740989-94795010(+)	ENSG00000166025.17	ENSG00000166025	AMOTL1	0.0366240783364679	-0.714016853038447	0.434412662442541	0.664230416317109	0.959025165220207	Junction	Caudate
chr3:49015708-49015818(-)	ENSG00000178149.16	ENSG00000178149	DALRD3	0.0484559682216674	-1.59730994712376	0.434401128584019	0.664238783154162	0.959025165220207	Junction	Caudate
chr19:48501405-48501477(-)	ENSG00000142235.8	ENSG00000142235	LMTK3	-0.0242658048109626	2.49858988370437	-0.434387191114161	0.664248893663625	0.959025165220207	Junction	Caudate
chr1:156041988-156042152(-)	ENSG00000160803.7	ENSG00000160803	UBQLN4	-0.0159114459768116	2.84202703529939	-0.434375816905075	0.664257144779738	0.959025165220207	Junction	Caudate
chr19:39883447-39885672(-)	ENSG00000275395.4	ENSG00000275395	FCGBP	-0.0640275717804073	-0.401616412941956	-0.434375003643084	0.664257734740487	0.959025165220207	Junction	Caudate
chr3:112999565-113000849(+)	ENSG00000163607.15	ENSG00000163607	GTPBP8	-0.0223574900918241	0.920246073211394	-0.434371300344613	0.664260421209195	0.959025165220207	Junction	Caudate
chr15:28272387-28272893(-)	ENSG00000128731.15	ENSG00000128731	HERC2	-0.0151009951556324	2.07924413592851	-0.434364158979377	0.664265601752881	0.959025165220207	Junction	Caudate
chr3:179581009-179581139(+)	ENSG00000136518.16	ENSG00000136518	ACTL6A	-0.02403924895369	1.00449081852135	-0.434356897747427	0.664270869267705	0.959025165220207	Junction	Caudate
chr16:68930296-68974027(+)	ENSG00000103047.7	ENSG00000103047	TANGO6	0.0170026174425159	1.17084788425595	0.434354028165534	0.664272950952823	0.959025165220207	Junction	Caudate
chr19:37080389-37089038(+)	ENSG00000197050.10	ENSG00000197050	ZNF420	-0.0220088046024163	0.665280363785863	-0.434353406478728	0.664273401944362	0.959025165220207	Junction	Caudate
chr2:130341040-130341666(-)	ENSG00000136710.9	ENSG00000136710	CCDC115	0.0154760627426295	2.3762465613151	0.4343533861444	0.664273416695538	0.959025165220207	Junction	Caudate
chr17:28684962-28686338(+)	ENSG00000109111.14	ENSG00000109111	SUPT6H	-0.0112685297902046	2.94422029278991	-0.434350658691066	0.664275395279084	0.959025165220207	Junction	Caudate
chr2:88735738-88736534(+)	ENSG00000153574.8	ENSG00000153574	RPIA	0.0265433349026997	-0.407114443474353	0.434343746645376	0.664280409512835	0.959025165220207	Junction	Caudate
chr15:28921719-28995752(+)	ENSG00000034053.14	ENSG00000034053	APBA2	0.0463784675540767	-0.750433668726304	0.434311315190885	0.664303936597775	0.959025165220207	Junction	Caudate
chr16:68302502-68304025(-)	ENSG00000103061.12	ENSG00000103061	SLC7A6OS	0.0208853931113492	0.839634921259583	0.434310045312234	0.664304857825715	0.959025165220207	Junction	Caudate
chr19:53889750-53889885(+)	ENSG00000126583.10	ENSG00000126583	PRKCG	0.0354305224860387	1.78607678390054	0.434303170123527	0.664309845410274	0.959025165220207	Junction	Caudate
chr5:118841088-118848089(-)	ENSG00000169570.9	ENSG00000169570	DTWD2	-0.0265942974654146	-0.0926215710500896	-0.434287967043393	0.664320874491114	0.959025165220207	Junction	Caudate
chr2:73450566-73450850(+)				0.0985135163895442	-2.3385977504009	0.434283450038168	0.664324151368504	0.959025165220207	Junction	Caudate
chr6:89714752-89715652(-)	ENSG00000112159.11	ENSG00000112159	MDN1	0.0157359611872863	1.63972034452547	0.43427786114918	0.664328205856671	0.959025165220207	Junction	Caudate
chr11:3100257-3101602(-)	ENSG00000021762.19	ENSG00000021762	OSBPL5	-0.027688180213645	0.0989470461292533	-0.434275538147099	0.66432989109334	0.959025165220207	Junction	Caudate
chr7:24623785-24624061(+)	ENSG00000105926.15	ENSG00000105926	MPP6	-0.0302523577517858	-0.0103494313641482	-0.434238897788881	0.664356472300153	0.959025165220207	Junction	Caudate
chr7:99388262-99389904(+)	ENSG00000130429.12	ENSG00000130429	ARPC1B	0.0268257909741583	0.940100898246128	0.434232156579829	0.66436136284086	0.959025165220207	Junction	Caudate
chr4:98885062-98886453(-)	ENSG00000151247.12	ENSG00000151247	EIF4E	-0.0351946740528691	-0.562786010860023	-0.434230864777404	0.664362300005593	0.959025165220207	Junction	Caudate
chr8:85113100-85115099(+)	ENSG00000133739.15	ENSG00000133739	LRRCC1	0.0278501392727639	0.527520890056886	0.434226996965685	0.664365105992591	0.959025165220207	Junction	Caudate
chr3:48600568-48600679(-)	ENSG00000010256.10	ENSG00000010256	UQCRC1	0.0105026652864189	3.53372603138909	0.434219464776454	0.664370570394429	0.959025165220207	Junction	Caudate
chr20:34990311-34990737(+)	ENSG00000078814.15	ENSG00000078814	MYH7B	0.0552316866592325	-1.44977581102891	0.434214425022293	0.664374226611285	0.959025165220207	Junction	Caudate
chr19:55175340-55175708(-)	ENSG00000129990.14	ENSG00000129990	SYT5	0.0275127227458718	3.19672579454073	0.434210533542725	0.664377049788841	0.959025165220207	Junction	Caudate
chr1:117949837-117949994(+)	ENSG00000065183.15	ENSG00000065183	WDR3	-0.0181384539490488	1.13458215460229	-0.434203460525015	0.664382181110267	0.959025165220207	Junction	Caudate
chr11:27341551-27350331(-)	ENSG00000109881.16	ENSG00000109881	CCDC34	-0.024457638159015	0.229275105652141	-0.43419065946039	0.664391468046041	0.959025165220207	Junction	Caudate
chr19:12747305-12747394(+)	ENSG00000198356.11	ENSG00000198356	ASNA1	0.0116239618093001	3.1605320329593	0.434176977057929	0.664401394433314	0.959025165220207	Junction	Caudate
chr1:28571339-28571866(+)	ENSG00000180098.9	ENSG00000180098	TRNAU1AP	-0.0177278591391036	1.59490273596426	-0.434171924360892	0.664405060107682	0.959025165220207	Junction	Caudate
chr2:151437352-151438683(+)	ENSG00000080345.17	ENSG00000080345	RIF1	0.0157209270142017	2.33312071217855	0.434170835933399	0.664405849750533	0.959025165220207	Junction	Caudate
chr11:111688163-111700885(+)	ENSG00000170145.4	ENSG00000170145	SIK2	0.0143183210906997	2.05901329753053	0.43416535624287	0.664409825214824	0.959025165220207	Junction	Caudate
chr9:136984564-136984712(+)	ENSG00000214402.6	ENSG00000214402	LCNL1	-0.0594171727107601	-0.670179415001384	-0.434158100164545	0.664415089446453	0.959025165220207	Junction	Caudate
chr19:42977645-42994749(+)	ENSG00000282943.1	ENSG00000282943		-0.0516408887305526	-1.28335922520132	-0.434145705298784	0.664424081869132	0.959025165220207	Junction	Caudate
chr6:44227040-44227262(+)	ENSG00000112759.16	ENSG00000112759	SLC29A1	-0.0429873959316248	-1.25040240822631	-0.434121394003074	0.664441719752163	0.959025165220207	Junction	Caudate
chr16:25164719-25169111(+)	ENSG00000205629.11	ENSG00000205629	LCMT1	0.0126878220842764	2.84664778724148	0.434113517153631	0.664447434458755	0.959025165220207	Junction	Caudate
chr4:1804521-1804820(+)	ENSG00000068078.17	ENSG00000068078	FGFR3	-0.027772659885698	1.58779408550254	-0.434113473363089	0.664447466229139	0.959025165220207	Junction	Caudate
chr4:578834-582123(+)	ENSG00000283183.1	ENSG00000283183		0.0390390961375356	-0.426605288789657	0.434091475025768	0.664463426273	0.959025165220207	Junction	Caudate
chr14:54478160-54479785(-)	ENSG00000197045.12	ENSG00000197045	GMFB	-0.0162495015474982	3.95849746822672	-0.434089652595369	0.664464748473827	0.959025165220207	Junction	Caudate
chr22:19210510-19216110(-)	ENSG00000070371.15	ENSG00000070371	CLTCL1	-0.0413095278707632	-1.03483113921887	-0.434088953342644	0.664465255792537	0.959025165220207	Junction	Caudate
chr1:85823590-85823684(-)	ENSG00000171502.14	ENSG00000171502	COL24A1	-0.0504215966917306	-1.31590241991467	-0.434086515332011	0.664467024608314	0.959025165220207	Junction	Caudate
chr1:92832118-92833544(+)	ENSG00000122406.12	ENSG00000122406	RPL5	-0.0358515576186988	0.0179982477364933	-0.434080300489894	0.664471533584333	0.959025165220207	Junction	Caudate
chr17:81906178-81906463(-)	ENSG00000185813.10	ENSG00000185813	PCYT2	0.014218107018129	2.06523776169348	0.43407805137259	0.664473165361049	0.959025165220207	Junction	Caudate
chr12:113095204-113095324(+)	ENSG00000135144.7	ENSG00000135144	DTX1	-0.018643680314156	1.4255317248656	-0.434055708532477	0.664489375596588	0.959025165220207	Junction	Caudate
chr4:84932364-84966208(-)	ENSG00000163625.15	ENSG00000163625	WDFY3	0.0199237653943323	0.97582075829802	0.434050610354424	0.664493074462079	0.959025165220207	Junction	Caudate
chr3:49686482-49686683(-)	ENSG00000173531.15	ENSG00000173531	MST1	0.0483079181069575	-1.68111777022606	0.434047926909045	0.664495021377272	0.959025165220207	Junction	Caudate
chr17:64503349-64503429(-)	ENSG00000108654.12	ENSG00000108654	DDX5	-0.0102637333625376	5.37376856857855	-0.434044666674876	0.664497386772033	0.959025165220207	Junction	Caudate
chr12:56581880-56582058(+)	ENSG00000076067.11	ENSG00000076067	RBMS2	-0.0342241570845661	-0.514925895855074	-0.4340418948242	0.664499397832996	0.959025165220207	Junction	Caudate
chr19:49015687-49015816(+)	ENSG00000183207.12	ENSG00000183207	RUVBL2	-0.0144617745045987	2.71924928910086	-0.434031115641572	0.66450721847697	0.959025165220207	Junction	Caudate
chr11:117183879-117184073(+)	ENSG00000149577.15	ENSG00000149577	SIDT2	-0.01804113892792	1.82479388532486	-0.43402191168204	0.664513896274901	0.959025165220207	Junction	Caudate
chr16:30188250-30188360(+)	ENSG00000102879.15	ENSG00000102879	CORO1A	0.0196092092640129	1.96373984244604	0.434015193929261	0.66451877025884	0.959025165220207	Junction	Caudate
chr6:97282554-97283095(-)	ENSG00000146263.11	ENSG00000146263	MMS22L	-0.0395447752196351	-0.928986286293066	-0.434015025577467	0.664518892404622	0.959025165220207	Junction	Caudate
chr12:69794515-69795140(+)	ENSG00000127328.21	ENSG00000127328	RAB3IP	-0.0154422474652038	1.92047078271084	-0.433988992184618	0.664537780752523	0.959025165220207	Junction	Caudate
chr9:125543169-125559632(-)	ENSG00000119487.16	ENSG00000119487	MAPKAP1	-0.0121208456039261	3.64141334528432	-0.433957500379827	0.664560629699218	0.959025165220207	Junction	Caudate
chr17:41945223-41949152(+)	ENSG00000204815.9	ENSG00000204815	TTC25	-0.0355673718528071	-0.69943572316281	-0.433955242388471	0.664562268001725	0.959025165220207	Junction	Caudate
chr19:40608604-40609529(+)	ENSG00000090006.17	ENSG00000090006	LTBP4	0.0431498629544952	-0.956271361769449	0.433939990959443	0.664573333832192	0.959025165220207	Junction	Caudate
chr12:109947505-109953091(-)	ENSG00000139436.20	ENSG00000139436	GIT2	0.0278444602165348	0.150607650581138	0.433927489974977	0.664582404104178	0.959025165220207	Junction	Caudate
chr1:31692510-31692597(-)	ENSG00000084636.17	ENSG00000084636	COL16A1	0.0307835239611408	2.16006293459865	0.433923109234374	0.664585582626216	0.959025165220207	Junction	Caudate
chr1:33081509-33082177(+)	ENSG00000142920.16	ENSG00000142920	AZIN2	0.0241701361235322	0.667914954369468	0.433918511130988	0.66458891886609	0.959025165220207	Junction	Caudate
chr4:78237618-78245232(+)	ENSG00000138759.17	ENSG00000138759	FRAS1	0.027959730769739	1.09897917459133	0.43390924777649	0.664595640086379	0.959025165220207	Junction	Caudate
chr7:90346775-90352815(+)	ENSG00000105793.15	ENSG00000105793	GTPBP10	0.0183991096419684	1.27139509764682	0.433898561772939	0.664603393573025	0.959025165220207	Junction	Caudate
chr11:119274025-119274831(+)	ENSG00000110395.6	ENSG00000110395	CBL	-0.0164667658358163	1.4870611184682	-0.433886678862751	0.664612015546345	0.959025165220207	Junction	Caudate
chr16:285438-285505(+)	ENSG00000185615.15	ENSG00000185615	PDIA2	0.0575136897043692	-1.0530335337368	0.433882427708121	0.664615100099689	0.959025165220207	Junction	Caudate
chr16:31184397-31184938(+)	ENSG00000089280.18	ENSG00000089280	FUS	0.0384659708127974	-0.320477572817831	0.43387838401071	0.664618034131487	0.959025165220207	Junction	Caudate
chr19:40487849-40490074(+)	ENSG00000160460.15	ENSG00000160460	SPTBN4	0.0285935749790687	0.0925912181977608	0.433873722032717	0.664621416782604	0.959025165220207	Junction	Caudate
chr9:21818203-21837907(+)	ENSG00000099810.18	ENSG00000099810	MTAP	-0.0157418691404372	1.14792767952527	-0.433862860749728	0.664629297569487	0.959025165220207	Junction	Caudate
chr12:3830019-3873211(-)	ENSG00000111224.13	ENSG00000111224	PARP11	0.026882202987914	0.251097618923274	0.433853637444827	0.664635989892825	0.959025165220207	Junction	Caudate
chr19:14160697-14161311(-)	ENSG00000072071.16	ENSG00000072071	ADGRL1	-0.0199546263027184	2.66861396773366	-0.433850974890943	0.664637921816114	0.959025165220207	Junction	Caudate
chr7:75021957-75024439(+)	ENSG00000274070.1	ENSG00000274070	GATSL2	-0.0138110626706007	2.15171584385149	-0.433845701154751	0.664641748394575	0.959025165220207	Junction	Caudate
chr14:34765269-34771510(-)	ENSG00000198604.10	ENSG00000198604	BAZ1A	0.0339144916556136	-0.315973695785876	0.43383859246671	0.664646906412492	0.959025165220207	Junction	Caudate
chr2:161976877-161977721(+)	ENSG00000144290.16	ENSG00000144290	SLC4A10	0.0306149245617379	2.75863692172242	0.433829628537155	0.664653410604337	0.959025165220207	Junction	Caudate
chr2:94198940-94199185(-)				-0.0248737860614205	0.545391270057072	-0.433826427458919	0.664655733300191	0.959025165220207	Junction	Caudate
chr5:50750189-50759642(+)	ENSG00000151883.17	ENSG00000151883	PARP8	-0.0198354192104786	1.50103002805355	-0.433818026178428	0.664661829267593	0.959025165220207	Junction	Caudate
chr17:30784444-30785918(-)	ENSG00000176390.11	ENSG00000176390	CRLF3	-0.0378078237360368	-1.0773952540267	-0.433809482875379	0.664668028309366	0.959025165220207	Junction	Caudate
chr11:6628831-6629451(-)	ENSG00000166341.7	ENSG00000166341	DCHS1	0.0214870007535876	0.686209019667781	0.433805715065762	0.664670762248637	0.959025165220207	Junction	Caudate
chr2:189775717-189782421(-)	ENSG00000128699.13	ENSG00000128699	ORMDL1	-0.0113332023256564	2.93377283853469	-0.433782857171514	0.664687348133472	0.959025165220207	Junction	Caudate
chr12:123267283-123270886(-)	ENSG00000111328.6	ENSG00000111328	CDK2AP1	-0.0381855778734581	0.0750808019883832	-0.433778710009719	0.664690357367434	0.959025165220207	Junction	Caudate
chr17:30451847-30455338(+)	ENSG00000108582.11	ENSG00000108582	CPD	-0.0169564214141326	2.66769756924903	-0.433775458375721	0.664692716798696	0.959025165220207	Junction	Caudate
chr1:230940557-230954332(-)	ENSG00000143643.12	ENSG00000143643	TTC13	0.0359052592887295	-0.461667867104576	0.433775161536453	0.664692932189601	0.959025165220207	Junction	Caudate
chr3:184328991-184331265(+)	ENSG00000114867.20	ENSG00000114867	EIF4G1	-0.010375521529776	3.30776683065564	-0.433768773408423	0.664697567515263	0.959025165220207	Junction	Caudate
chr21:42910674-42910711(+)				0.0354341151713486	-0.808471132919904	0.433765911262284	0.664699644337463	0.959025165220207	Junction	Caudate
chr16:23072198-23073721(-)	ENSG00000103404.14	ENSG00000103404	USP31	-0.017615660853496	1.56659926052959	-0.433764027114149	0.664701011508992	0.959025165220207	Junction	Caudate
chrX:124481965-124487208(-)	ENSG00000009694.13	ENSG00000009694	TENM1	0.0326104391144707	-0.448303265058065	0.433759028541737	0.664704638567811	0.959025165220207	Junction	Caudate
chr1:109925203-109928851(+)	ENSG00000184371.13	ENSG00000184371	CSF1	-0.0403614495200362	0.000485354614897	-0.433750561765763	0.664710782238804	0.959025165220207	Junction	Caudate
chr19:56568884-56570279(+)	ENSG00000197016.11	ENSG00000197016	ZNF470	-0.0232355526455049	0.099944943892206	-0.433744806228291	0.664714958590939	0.959025165220207	Junction	Caudate
chr6:53269271-53270592(-)	ENSG00000012660.13	ENSG00000012660	ELOVL5	0.0203708076386489	3.57278161831317	0.433736557043002	0.664720944410268	0.959025165220207	Junction	Caudate
chr14:104894589-104894710(+)	ENSG00000099814.15	ENSG00000099814	CEP170B	-0.0215054922204482	2.66192726412373	-0.433736204084382	0.664721200526528	0.959025165220207	Junction	Caudate
chr9:68919730-68923301(+)	ENSG00000107242.17	ENSG00000107242	PIP5K1B	0.0301040990514005	-0.46084478549725	0.433734251311143	0.664722617511975	0.959025165220207	Junction	Caudate
chr5:179833247-179833586(+)	ENSG00000161011.19	ENSG00000161011	SQSTM1	0.014441320988903	5.10932354863733	0.4337182371176	0.664734237892341	0.959033209126721	Junction	Caudate
chr11:93162876-93165917(-)	ENSG00000180773.14	ENSG00000180773	SLC36A4	-0.0186793837797041	1.79854843800177	-0.433667496672881	0.664771057218853	0.95906345498989	Junction	Caudate
chr14:88497291-88500782(-)	ENSG00000070778.12	ENSG00000070778	PTPN21	0.0242341659345132	0.353969247952459	0.433666716391442	0.66477162342908	0.95906345498989	Junction	Caudate
chr13:94286480-94305979(+)	ENSG00000183098.10	ENSG00000183098	GPC6	-0.0394390574861525	-0.634674252464904	-0.433664354062829	0.664773337650982	0.95906345498989	Junction	Caudate
chr9:376306-376976(+)	ENSG00000107099.15	ENSG00000107099	DOCK8	0.0413563816800013	-0.842297715594448	0.433640553298607	0.664790608755027	0.959066429532032	Junction	Caudate
chr4:165992885-165994380(+)	ENSG00000038295.7	ENSG00000038295	TLL1	-0.0281125637634948	0.730328009347893	-0.433626567014682	0.664800758031995	0.959066429532032	Junction	Caudate
chr19:12747593-12747972(+)	ENSG00000198356.11	ENSG00000198356	ASNA1	-0.0138252608228811	2.67937820554841	-0.433613718843096	0.664810081481521	0.959066429532032	Junction	Caudate
chr12:111453846-111456028(-)	ENSG00000204842.14	ENSG00000204842	ATXN2	-0.0420740519626419	0.129556515206238	-0.433604635922452	0.664816672657168	0.959066429532032	Junction	Caudate
chr12:132661685-132664003(-)	ENSG00000177084.16	ENSG00000177084	POLE	-0.0437498236176305	-1.05982435532717	-0.433604001976205	0.664817132692001	0.959066429532032	Junction	Caudate
chr17:29672130-29676819(-)	ENSG00000141298.17	ENSG00000141298	SSH2	-0.0219110971422052	0.854427096804928	-0.433601187206529	0.664819175283271	0.959066429532032	Junction	Caudate
chr9:132388229-132390596(-)	ENSG00000125482.12	ENSG00000125482	TTF1	0.01976294945941	0.407513259591671	0.433563387399264	0.664846605675966	0.959066429532032	Junction	Caudate
chr5:108954868-108959224(+)	ENSG00000151422.12	ENSG00000151422	FER	0.0279574311296746	-0.0600618847862681	0.433534343878192	0.664867682152656	0.959066429532032	Junction	Caudate
chr9:15472549-15472631(-)	ENSG00000164985.14	ENSG00000164985	PSIP1	0.0261450321609115	0.358525881057892	0.433530766557104	0.664870278182891	0.959066429532032	Junction	Caudate
chr17:17850953-17857768(-)	ENSG00000175662.17	ENSG00000175662	TOM1L2	-0.0210908624779889	1.84666844343149	-0.433530383866132	0.664870555898579	0.959066429532032	Junction	Caudate
chr4:2236457-2238603(-)	ENSG00000214367.7	ENSG00000214367	HAUS3	0.0206988976039012	0.964652406739829	0.433524144766038	0.664875083568673	0.959066429532032	Junction	Caudate
chr5:766920-767391(-)	ENSG00000206077.10	ENSG00000206077	ZDHHC11B	0.169167825933615	-0.124179849016659	0.433518025103497	0.664879524575714	0.959066429532032	Junction	Caudate
chr3:56668559-56669699(-)	ENSG00000163946.13	ENSG00000163946	FAM208A	0.0137370682180322	3.09570319741522	0.433514283701748	0.664882239697176	0.959066429532032	Junction	Caudate
chr12:47216265-47216383(-)	ENSG00000247774.6	ENSG00000247774	PCED1B-AS1	-0.0600202010093507	-1.46701518579931	-0.433510424420388	0.664885040368061	0.959066429532032	Junction	Caudate
chr1:183512869-183515873(+)	ENSG00000116698.20	ENSG00000116698	SMG7	0.0161456919809978	1.56644587492649	0.433500515154908	0.664892231518881	0.959066429532032	Junction	Caudate
chr21:8218829-8401867(-)				0.146850276729394	2.39070893848207	0.433498286749484	0.664893848676254	0.959066429532032	Junction	Caudate
chr16:67878632-67878736(+)	ENSG00000038358.14	ENSG00000038358	EDC4	-0.0130759473889148	2.45010922844473	-0.433495935846595	0.664895554731931	0.959066429532032	Junction	Caudate
chr10:28616363-28617656(+)	ENSG00000095787.21	ENSG00000095787	WAC	0.0113263864355276	3.80594157775591	0.433492867253771	0.664897781619479	0.959066429532032	Junction	Caudate
chr8:67266985-67267090(-)	ENSG00000066777.8	ENSG00000066777	ARFGEF1	0.013572603528555	2.26449047295498	0.433491843811693	0.664898524335302	0.959066429532032	Junction	Caudate
chr14:60977639-60979230(-)	ENSG00000126814.6	ENSG00000126814	TRMT5	-0.018556893602005	0.971460199225341	-0.433483705732225	0.664904430182391	0.959066429532032	Junction	Caudate
chr20:14085729-14493478(+)	ENSG00000172264.16	ENSG00000172264	MACROD2	0.0239608905971755	1.9612595039866	0.433477743575641	0.664908756964045	0.959066429532032	Junction	Caudate
chr9:5361188-5361757(-)	ENSG00000107020.9	ENSG00000107020	PLGRKT	-0.0177519733316207	1.51423562757827	-0.433430918066229	0.664942738976263	0.959066429532032	Junction	Caudate
chr16:28919944-28924402(-)	ENSG00000177548.12	ENSG00000177548	RABEP2	0.0301100022214247	0.191008466464935	0.433430572899487	0.664942989471789	0.959066429532032	Junction	Caudate
chr3:17406527-17428449(-)	ENSG00000131374.14	ENSG00000131374	TBC1D5	-0.0147879585150047	2.25919129051572	-0.433415904879131	0.664953634429734	0.959066429532032	Junction	Caudate
chr10:90894892-90895453(+)	ENSG00000148688.13	ENSG00000148688	RPP30	-0.0180690219429967	0.968755751392465	-0.43339804124212	0.664966598620094	0.959066429532032	Junction	Caudate
chr12:15508768-15515497(+)	ENSG00000151490.13	ENSG00000151490	PTPRO	0.0284422969170509	1.16720394727384	0.433396083849565	0.66496801916614	0.959066429532032	Junction	Caudate
chr19:42287976-42288887(+)	ENSG00000079432.7	ENSG00000079432	CIC	0.0156204074784922	3.01222207825456	0.433390298128177	0.66497221806709	0.959066429532032	Junction	Caudate
chr11:74042219-74048204(-)	ENSG00000168014.16	ENSG00000168014	C2CD3	-0.0226169978337681	0.358426472981186	-0.43338145408759	0.664978636517946	0.959066429532032	Junction	Caudate
chr19:45507777-45517662(+)	ENSG00000125753.13	ENSG00000125753	VASP	-0.0469002950539045	-1.3659438413991	-0.43337626985376	0.664982398921691	0.959066429532032	Junction	Caudate
chr13:41252753-41252948(-)	ENSG00000120662.15	ENSG00000120662	MTRF1	0.0181767427633317	1.1192205853762	0.433374671082102	0.664983559215291	0.959066429532032	Junction	Caudate
chr9:27203120-27204910(+)	ENSG00000120156.20	ENSG00000120156	TEK	-0.0266662161309481	0.50194049913087	-0.433373888167675	0.664984127408418	0.959066429532032	Junction	Caudate
chr8:102311890-102312133(-)	ENSG00000104517.12	ENSG00000104517	UBR5	-0.0136446015179406	2.45839619028349	-0.433372844464066	0.664984884867258	0.959066429532032	Junction	Caudate
chr16:53498597-53500217(-)	ENSG00000166971.16	ENSG00000166971	AKTIP	-0.0115547548600964	3.39892395179969	-0.433372562224428	0.664985089700285	0.959066429532032	Junction	Caudate
chr7:98959491-98961260(+)	ENSG00000196367.12	ENSG00000196367	TRRAP	-0.0149136617482606	1.93868400104204	-0.433356537018845	0.664996719898736	0.959066429532032	Junction	Caudate
chr4:169561892-169562136(-)	ENSG00000137601.15	ENSG00000137601	NEK1	0.0167799215785251	1.64357295635525	0.433353832554318	0.6649986826559	0.959066429532032	Junction	Caudate
chr7:140348768-140351272(-)	ENSG00000157800.17	ENSG00000157800	SLC37A3	-0.0196417966876067	0.941901191087495	-0.433333885812382	0.665013159016303	0.959066429532032	Junction	Caudate
chr15:93012445-93014695(+)	ENSG00000173575.19	ENSG00000173575	CHD2	-0.0137886383092198	2.53547344223254	-0.433324921471665	0.66501966493301	0.959066429532032	Junction	Caudate
chr16:14247508-14248925(+)	ENSG00000186260.16	ENSG00000186260	MKL2	-0.0241916802709681	2.97962142701485	-0.433313481379255	0.665027967676113	0.959066429532032	Junction	Caudate
chr19:14151616-14152132(-)	ENSG00000072071.16	ENSG00000072071	ADGRL1	0.0170828892330559	3.21026272838455	0.433293236569074	0.665042660618125	0.959066429532032	Junction	Caudate
chr22:33316249-33337645(-)	ENSG00000133424.20	ENSG00000133424	LARGE1	0.0187044700001835	3.33156362779261	0.433288344278405	0.665046211282949	0.959066429532032	Junction	Caudate
chr17:50463910-50464217(+)	ENSG00000167107.12	ENSG00000167107	ACSF2	0.027517509080936	0.2077288328805	0.433280737757838	0.665051731862189	0.959066429532032	Junction	Caudate
chr20:2461794-2462635(-)	ENSG00000125835.18	ENSG00000125835	SNRPB	-0.0396989500224167	-0.760899346072655	-0.433263774231017	0.66506404353514	0.959066429532032	Junction	Caudate
chr6:33208901-33209625(+)	ENSG00000204227.4	ENSG00000204227	RING1	0.0131272072409536	2.45766774092383	0.433248341458304	0.665075244306573	0.959066429532032	Junction	Caudate
chr21:33252831-33260596(+)	ENSG00000159110.19	ENSG00000159110	IFNAR2	0.0179844240259864	1.35035007965931	0.433247193842972	0.665076077223868	0.959066429532032	Junction	Caudate
chr6:79208577-79214971(-)	ENSG00000118418.14	ENSG00000118418	HMGN3	0.0104070134324351	4.03019364622803	0.433238365781879	0.665082484475913	0.959066429532032	Junction	Caudate
chr4:88062005-88065373(+)	ENSG00000118762.7	ENSG00000118762	PKD2	0.0169374577039834	2.41599543039324	0.433233872212777	0.665085745839057	0.959066429532032	Junction	Caudate
chr1:77979620-78013050(+)	ENSG00000162616.8	ENSG00000162616	DNAJB4	-0.0654423399985398	-1.97201436617792	-0.43323134732683	0.665087578365124	0.959066429532032	Junction	Caudate
chr17:50194829-50195046(-)	ENSG00000108821.13	ENSG00000108821	COL1A1	-0.0615200736687487	-1.99103370228123	-0.433230018843315	0.665088542560243	0.959066429532032	Junction	Caudate
chr7:99057271-99057417(-)	ENSG00000198742.9	ENSG00000198742	SMURF1	-0.0152973567112734	1.81791495155584	-0.433226978677571	0.665090749072947	0.959066429532032	Junction	Caudate
chr19:6696466-6696592(-)	ENSG00000125730.16	ENSG00000125730	C3	0.0369764539365561	3.23687643921351	0.433223957111157	0.665092942089385	0.959066429532032	Junction	Caudate
chr9:137051371-137051509(-)	ENSG00000054179.11	ENSG00000054179	ENTPD2	-0.0676721425964764	-0.523154176601588	-0.433214516207938	0.665099794201542	0.959066429532032	Junction	Caudate
chr22:50316088-50316173(-)	ENSG00000205593.11	ENSG00000205593	DENND6B	0.0178666602479296	1.51635809203291	0.433208494127193	0.665104164981563	0.959066429532032	Junction	Caudate
chr9:120905239-120909229(-)	ENSG00000056558.10	ENSG00000056558	TRAF1	-0.0324467869985369	-0.0260107772872498	-0.433207589985355	0.665104821201763	0.959066429532032	Junction	Caudate
chr17:19924518-19931804(-)	ENSG00000108599.14	ENSG00000108599	AKAP10	0.0141439620534066	1.97430919301163	0.43319868111455	0.665111287215364	0.959066429532032	Junction	Caudate
chr9:97279474-97281515(+)	ENSG00000254876.5	ENSG00000254876	RP11-23J9.5	-0.0309190608549272	-0.269158381924611	-0.433180782081048	0.665124278319406	0.959066429532032	Junction	Caudate
chr5:146701143-147055664(-)	ENSG00000156475.18	ENSG00000156475	PPP2R2B	0.0517103605661	-0.131668658610451	0.433163132947128	0.665137088145367	0.959066429532032	Junction	Caudate
chr17:72647663-72648802(-)	ENSG00000133195.11	ENSG00000133195	SLC39A11	0.0306551790302553	0.288678257998109	0.433140917214662	0.665153212569942	0.959066429532032	Junction	Caudate
chr14:35655916-35659137(-)	ENSG00000174373.16	ENSG00000174373	RALGAPA1	-0.0145411231565741	2.87817711542017	-0.433140829642425	0.665153276131149	0.959066429532032	Junction	Caudate
chr4:6876758-6880786(+)	ENSG00000170871.11	ENSG00000170871	KIAA0232	0.0143727373638315	2.2230352224921	0.433128884117745	0.665161946389819	0.959066429532032	Junction	Caudate
chr14:59938573-59944588(+)	ENSG00000131951.10	ENSG00000131951	LRRC9	-0.0617207617166682	-1.36888181499192	-0.433112638367416	0.665173737895273	0.959066429532032	Junction	Caudate
chr9:128499127-128500066(+)	ENSG00000136811.16	ENSG00000136811	ODF2	-0.0239361371514366	0.0262589206735968	-0.433109677863137	0.66517588670017	0.959066429532032	Junction	Caudate
chr11:57598322-57602034(+)	ENSG00000149131.15	ENSG00000149131	SERPING1	-0.0521162662334163	-1.24566721637524	-0.43310945053952	0.665176051697209	0.959066429532032	Junction	Caudate
chr3:48642468-48642735(-)	ENSG00000008300.15	ENSG00000008300	CELSR3	0.0252843755094354	1.16306776968303	0.433106965309333	0.665177855539098	0.959066429532032	Junction	Caudate
chrX:47242721-47243395(+)	ENSG00000102226.9	ENSG00000102226	USP11	-0.0150069113509405	4.25564242357737	-0.433105990534821	0.665178563055218	0.959066429532032	Junction	Caudate
chr14:67302572-67303521(+)	ENSG00000072415.8	ENSG00000072415	MPP5	0.0126873610931076	2.95117048662801	0.433101731113654	0.665181654654885	0.959066429532032	Junction	Caudate
chr11:65530788-65531575(+)	ENSG00000142186.16	ENSG00000142186	SCYL1	-0.0117697489917568	2.4209363037167	-0.433095434281827	0.665186225071151	0.959066429532032	Junction	Caudate
chr12:48669269-48671794(-)				0.0170980338595968	1.17880797535375	0.433053982709065	0.665216312091183	0.959066429532032	Junction	Caudate
chr20:58993113-58993448(+)	ENSG00000101158.13	ENSG00000101158	NELFCD	-0.0143612856941603	1.92823195915876	-0.433051609242745	0.665218034853506	0.959066429532032	Junction	Caudate
chr19:45264911-45266224(+)	ENSG00000007047.14	ENSG00000007047	MARK4	0.0154726036249816	3.07913409451033	0.433050094627418	0.665219134226352	0.959066429532032	Junction	Caudate
chr2:218264609-218265019(-)	ENSG00000127837.9	ENSG00000127837	AAMP	-0.010010692784836	3.31425609285865	-0.433048859355995	0.66522003083993	0.959066429532032	Junction	Caudate
chr3:32717238-32720113(+)	ENSG00000182973.18	ENSG00000182973	CNOT10	-0.0166683594175466	1.28575119490611	-0.433036570713371	0.665228950495942	0.959066429532032	Junction	Caudate
chr1:155611109-155611215(+)	ENSG00000125459.14	ENSG00000125459	MSTO1	0.0255385490405769	0.17340849021235	0.433036372596441	0.665229094298615	0.959066429532032	Junction	Caudate
chr3:63898498-63912587(+)	ENSG00000163635.17	ENSG00000163635	ATXN7	-0.0231864484496913	0.997078260218512	-0.433031262321203	0.665232803583248	0.959066429532032	Junction	Caudate
chr14:58346506-58347019(+)	ENSG00000032219.18	ENSG00000032219	ARID4A	0.0150959708309229	1.92157085820053	0.433029278583577	0.665234243478063	0.959066429532032	Junction	Caudate
chr6:33286895-33287090(-)	ENSG00000227057.8	ENSG00000227057	WDR46	-0.0174088394735634	1.13279643271725	-0.433020210732278	0.665240825388494	0.959066429532032	Junction	Caudate
chr4:105370874-105386566(-)	ENSG00000138777.19	ENSG00000138777	PPA2	0.0150530420241936	2.76932668259104	0.433017627085791	0.665242700736049	0.959066429532032	Junction	Caudate
chr11:10564375-10568447(-)	ENSG00000133800.8	ENSG00000133800	LYVE1	-0.0483339186860059	-0.394242597118142	-0.432996375070329	0.665258126655005	0.959066429532032	Junction	Caudate
chr20:41425395-41426092(-)	ENSG00000124177.14	ENSG00000124177	CHD6	0.0144667651109949	1.69698828705505	0.432991021909031	0.665262012305716	0.959066429532032	Junction	Caudate
chr15:59680309-59682407(-)	ENSG00000140299.11	ENSG00000140299	BNIP2	-0.0146345073392517	2.21295840731678	-0.432973684353705	0.665274597021935	0.959066429532032	Junction	Caudate
chr2:170836884-170844044(+)	ENSG00000128683.13	ENSG00000128683	GAD1	0.0260697252780233	3.78266583528389	0.432969007386409	0.665277991882755	0.959066429532032	Junction	Caudate
chr12:92799087-92801599(-)	ENSG00000102189.16	ENSG00000102189	EEA1	0.0157083115391085	2.01160363052745	0.432963704714628	0.66528184093076	0.959066429532032	Junction	Caudate
chr10:845056-863742(-)	ENSG00000107929.14	ENSG00000107929	LARP4B	-0.0129271827612024	2.12552573802252	-0.432950954476897	0.665291095976393	0.959066429532032	Junction	Caudate
chr6:43008747-43009056(+)	ENSG00000112640.14	ENSG00000112640	PPP2R5D	0.0153718753280331	3.23934976919142	0.432945150874086	0.665295308668435	0.959066429532032	Junction	Caudate
chr13:113255126-113260606(+)	ENSG00000139842.14	ENSG00000139842	CUL4A	0.0163447708964961	1.62231182043033	0.432930910512075	0.665305645440701	0.959066429532032	Junction	Caudate
chr11:113236316-113255876(+)	ENSG00000149294.16	ENSG00000149294	NCAM1	-0.0414338639524843	0.208623975007982	-0.432902025012342	0.66532661299935	0.959066429532032	Junction	Caudate
chr3:47680509-47686048(-)	ENSG00000173473.10	ENSG00000173473	SMARCC1	0.0174126819252541	1.62611345233045	0.432901763633183	0.66532680273183	0.959066429532032	Junction	Caudate
chr11:90168993-90170068(+)	ENSG00000077616.10	ENSG00000077616	NAALAD2	0.0324441826981085	-0.096285052911629	0.432901640741705	0.665326891937515	0.959066429532032	Junction	Caudate
chr11:129947371-129955511(-)	ENSG00000170325.14	ENSG00000170325	PRDM10	-0.025969222132694	-0.150482640436635	-0.432873863239815	0.665347055468035	0.959066429532032	Junction	Caudate
chr3:183323352-183338799(-)	ENSG00000053524.11	ENSG00000053524	MCF2L2	-0.0168519917275167	3.25737270108836	-0.432868606181362	0.665350871564186	0.959066429532032	Junction	Caudate
chr3:64551063-64561577(-)	ENSG00000163638.13	ENSG00000163638	ADAMTS9	0.0627968254275465	-1.33115875307207	0.432857280104784	0.665359093187187	0.959066429532032	Junction	Caudate
chr1:175391439-175393779(-)	ENSG00000116147.16	ENSG00000116147	TNR	0.0234393783643733	2.11423576941266	0.432855604659291	0.665360309400052	0.959066429532032	Junction	Caudate
chr10:50327323-50343491(-)	ENSG00000198964.13	ENSG00000198964	SGMS1	-0.021861801488985	1.19497791355815	-0.432853169682842	0.665362076961179	0.959066429532032	Junction	Caudate
chr2:209680828-209690605(+)	ENSG00000078018.19	ENSG00000078018	MAP2	0.0419032768909247	-0.20881354123877	0.432845753182713	0.66536746064583	0.959066429532032	Junction	Caudate
chr6:24476279-24479880(-)	ENSG00000112293.14	ENSG00000112293	GPLD1	-0.0203372656504172	1.29060581334228	-0.432841956513825	0.665370216678644	0.959066429532032	Junction	Caudate
chr12:39311554-39315931(-)	ENSG00000139116.18	ENSG00000139116	KIF21A	0.0162464423699407	1.50678594271661	0.432839808754786	0.665371775756402	0.959066429532032	Junction	Caudate
chr5:86618054-86619352(+)	ENSG00000127184.11	ENSG00000127184	COX7C	-0.0169720305074654	4.14068161783219	-0.432832917144517	0.665376778448585	0.959066429532032	Junction	Caudate
chr4:15596208-15597406(+)	ENSG00000048342.15	ENSG00000048342	CC2D2A	-0.0443787550142254	-0.880349213485223	-0.432819337243226	0.665386636285142	0.959066429532032	Junction	Caudate
chr11:47171801-47172280(-)	ENSG00000149182.14	ENSG00000149182	ARFGAP2	-0.0130977384901464	2.91741966880696	-0.432811945120668	0.665392002352673	0.959066429532032	Junction	Caudate
chrX:129925196-129925918(+)	ENSG00000156697.12	ENSG00000156697	UTP14A	-0.0233784621269983	0.222206196235403	-0.432808912715008	0.66539420363251	0.959066429532032	Junction	Caudate
chr6:158770895-158771243(-)	ENSG00000092820.17	ENSG00000092820	EZR	-0.0190565544078025	4.25680699028226	-0.432798285870166	0.665401917880272	0.959066429532032	Junction	Caudate
chr4:70764577-70768537(+)	ENSG00000018189.12	ENSG00000018189	RUFY3	-0.0108803939292448	4.58254415179722	-0.432789305303592	0.665408437088107	0.959066429532032	Junction	Caudate
chr7:5995634-5997325(-)	ENSG00000122512.14	ENSG00000122512	PMS2	0.017079441333748	1.41313631579532	0.432783477943438	0.665412667321652	0.959066429532032	Junction	Caudate
chr11:64297002-64297118(+)	ENSG00000182450.12	ENSG00000182450	KCNK4	0.0400657930899906	-0.770488222833428	0.432778996388445	0.665415920607211	0.959066429532032	Junction	Caudate
chr19:51940336-51940616(+)	ENSG00000176024.17	ENSG00000176024	ZNF613	-0.0281876949082648	-0.398156505936891	-0.432777284027508	0.665417163659366	0.959066429532032	Junction	Caudate
chr16:375436-376135(-)	ENSG00000129925.10	ENSG00000129925	TMEM8A	0.019785936486727	1.886790662455	0.432768458824171	0.665423570143451	0.959066429532032	Junction	Caudate
chr19:50309178-50309639(+)	ENSG00000105357.15	ENSG00000105357	MYH14	-0.0206415387995703	1.00356836460164	-0.432749938643016	0.665437014587147	0.959066429532032	Junction	Caudate
chr3:113250834-113268298(+)	ENSG00000144857.14	ENSG00000144857	BOC	0.0418334768155345	-0.501977387861122	0.432745287998587	0.665440390668665	0.959066429532032	Junction	Caudate
chr10:74095856-74097203(+)	ENSG00000035403.16	ENSG00000035403	VCL	0.0232350210473482	0.863598201593355	0.432734757096307	0.665448035480503	0.959066429532032	Junction	Caudate
chr20:45824639-45824782(-)	ENSG00000101470.9	ENSG00000101470	TNNC2	0.0411051463350413	-0.998797678236135	0.43272653057814	0.665454007470137	0.959066429532032	Junction	Caudate
chr17:44316523-44316618(+)	ENSG00000108309.12	ENSG00000108309	RUNDC3A	-0.0204158228276205	4.22741653107627	-0.432710167236429	0.665465886399483	0.959066429532032	Junction	Caudate
chr19:6719404-6720515(-)	ENSG00000125730.16	ENSG00000125730	C3	0.040184334863171	2.61101953394144	0.432708720010238	0.665466937013982	0.959066429532032	Junction	Caudate
chr17:49413292-49414834(-)	ENSG00000167085.11	ENSG00000167085	PHB	-0.0151759103649143	3.18334840263092	-0.432700709937461	0.665472751941812	0.959066429532032	Junction	Caudate
chr1:147614617-147615802(+)	ENSG00000116128.10	ENSG00000116128	BCL9	0.0497476347881656	-1.34202324992891	0.432697929235064	0.66547477060282	0.959066429532032	Junction	Caudate
chr20:49260578-49263333(-)	ENSG00000124201.14	ENSG00000124201	ZNFX1	0.0196725521445224	0.88429528145672	0.432695268243536	0.665476702361566	0.959066429532032	Junction	Caudate
chr13:110161370-110162229(-)	ENSG00000187498.14	ENSG00000187498	COL4A1	-0.0605782837298981	-1.60073460673222	-0.432691813656813	0.665479210237633	0.959066429532032	Junction	Caudate
chr10:110008300-110100624(+)	ENSG00000148700.14	ENSG00000148700	ADD3	0.0175252566470554	4.37819011923717	0.432688350044557	0.665481724669605	0.959066429532032	Junction	Caudate
chr7:99392877-99394028(+)	ENSG00000130429.12	ENSG00000130429	ARPC1B	-0.0301054676022014	0.474208466044702	-0.432687027894087	0.665482684494382	0.959066429532032	Junction	Caudate
chr6:109450086-109450299(-)	ENSG00000135596.17	ENSG00000135596	MICAL1	0.0239444422190981	0.826477309279125	0.432678299685405	0.665489020814946	0.959066849120607	Junction	Caudate
chr9:133780711-133783502(-)	ENSG00000160293.16	ENSG00000160293	VAV2	0.0317049843240229	-0.412471257587906	0.432665302092286	0.665498456577477	0.959067513435915	Junction	Caudate
chr12:48836267-48836568(-)	ENSG00000174243.9	ENSG00000174243	DDX23	-0.0117034236586713	2.67103825862534	-0.432661010484674	0.665501572134466	0.959067513435915	Junction	Caudate
chr1:109197655-109197978(+)	ENSG00000116299.16	ENSG00000116299	KIAA1324	0.0265319639466023	1.90296532065691	0.432647110569502	0.665511663026402	0.959073343741325	Junction	Caudate
chr4:48594017-48595589(-)	ENSG00000075539.13	ENSG00000075539	FRYL	-0.0219178258985481	2.03834079107071	-0.432634854491388	0.665520560595885	0.959077454251404	Junction	Caudate
chr9:138013236-138023010(+)	ENSG00000148408.12	ENSG00000148408	CACNA1B	0.0309764769722172	0.573784054168184	0.432608052504671	0.665540018252398	0.95909648334739	Junction	Caudate
chr16:3751807-3757287(-)	ENSG00000005339.14	ENSG00000005339	CREBBP	0.0186765053989682	1.54751938680642	0.432597365290244	0.665547776999517	0.95909648334739	Junction	Caudate
chr7:11379713-11382520(-)	ENSG00000005108.15	ENSG00000005108	THSD7A	0.0277683155463406	0.124571055325175	0.432591684331562	0.665551901299491	0.95909648334739	Junction	Caudate
chr1:155853807-155857146(-)	ENSG00000116580.18	ENSG00000116580	GON4L	0.0150961403566732	1.56911993143454	0.43254336665976	0.665586979693127	0.959137038912338	Junction	Caudate
chr12:47749537-47749740(-)	ENSG00000079337.15	ENSG00000079337	RAPGEF3	0.0220503421082969	2.03221661043865	0.432536265017721	0.665592135512473	0.959137038912338	Junction	Caudate
chr3:52521511-52521595(+)	ENSG00000010327.10	ENSG00000010327	STAB1	0.0519060392051912	-0.963118038235931	0.432513094411827	0.665608957571545	0.959152567929132	Junction	Caudate
chr5:180612612-180613010(-)	ENSG00000037280.15	ENSG00000037280	FLT4	0.0554650859401447	0.601420563476064	0.432484750450119	0.66562953576114	0.959155960747878	Junction	Caudate
chr19:12940148-12940242(+)	ENSG00000179218.13	ENSG00000179218	CALR	0.0153842422994116	5.33233394755191	0.432472065365993	0.66563874542596	0.959155960747878	Junction	Caudate
chr6:85677493-85677794(-)	ENSG00000203875.10	ENSG00000203875	SNHG5	0.0344938101889004	2.30651140185027	0.432467127920023	0.665642330139758	0.959155960747878	Junction	Caudate
chr9:2110418-2115821(+)	ENSG00000080503.21	ENSG00000080503	SMARCA2	-0.0117871840087389	4.15221455512569	-0.432464958784533	0.665643904990793	0.959155960747878	Junction	Caudate
chr6:5000632-5002100(-)	ENSG00000124787.13	ENSG00000124787	RPP40	0.0307647337589928	-0.255755708406344	0.432460442892277	0.665647183655463	0.959155960747878	Junction	Caudate
chr1:227759486-227766958(+)	ENSG00000143740.14	ENSG00000143740	SNAP47	0.0150889074469819	3.56803260256964	0.432459888101203	0.665647586449813	0.959155960747878	Junction	Caudate
chr2:8786358-8788646(-)	ENSG00000134313.14	ENSG00000134313	KIDINS220	0.0114150262466593	3.03524949258552	0.432437166295675	0.665664083220412	0.95916793792654	Junction	Caudate
chr16:69137886-69139824(+)	ENSG00000141076.17	ENSG00000141076	UTP4	-0.0203822397855665	1.14349921390614	-0.432431785122611	0.665667990151048	0.95916793792654	Junction	Caudate
chr4:82906628-82907784(+)	ENSG00000168152.12	ENSG00000168152	THAP9	0.033330159264004	-0.256009086556305	0.432394814819442	0.665694832204588	0.959181864471162	Junction	Caudate
chr19:5925738-5927967(-)	ENSG00000031823.14	ENSG00000031823	RANBP3	-0.0125585690738404	2.29257260207084	-0.432390514090417	0.665697954749471	0.959181864471162	Junction	Caudate
chr21:42288074-42288210(+)	ENSG00000160179.18	ENSG00000160179	ABCG1	-0.0279546360531566	0.5388465450235	-0.432386320173795	0.665700999748798	0.959181864471162	Junction	Caudate
chr7:102569925-102572442(-)	ENSG00000168255.19	ENSG00000168255	POLR2J3	-0.0524252290655468	-0.865093925488982	-0.432383124787257	0.665703319767604	0.959181864471162	Junction	Caudate
chr18:46084655-46086112(-)	ENSG00000152234.15	ENSG00000152234	ATP5A1	-0.0119919016796918	5.65681949392171	-0.432369577812101	0.665713155620248	0.959181864471162	Junction	Caudate
chr9:131482908-131483358(+)	ENSG00000130723.17	ENSG00000130723	PRRC2B	0.012290236226934	2.80157478250166	0.43234406441667	0.665731679912091	0.959181864471162	Junction	Caudate
chr5:160089611-160093100(-)	ENSG00000170234.12	ENSG00000170234	PWWP2A	-0.0341814959018251	-0.543611437742777	-0.432316161692932	0.665751939237436	0.959181864471162	Junction	Caudate
chr17:47828671-47831459(-)	ENSG00000159111.12	ENSG00000159111	MRPL10	-0.0188202829381037	1.22962902080618	-0.432308157159726	0.665757751132552	0.959181864471162	Junction	Caudate
chr15:41568363-41568877(+)	ENSG00000092445.11	ENSG00000092445	TYRO3	0.0155599174950897	2.87011917489265	0.432306168829191	0.665759194813681	0.959181864471162	Junction	Caudate
chr20:62393024-62393439(-)	ENSG00000149679.11	ENSG00000149679	CABLES2	0.0304554543680215	-0.373462883065928	0.432280679521181	0.665777702124883	0.959181864471162	Junction	Caudate
chr21:20781662-20782249(-)	ENSG00000224924.6	ENSG00000224924	LINC00320	0.0326134300775816	0.675776269128917	0.432278284517894	0.665779441102609	0.959181864471162	Junction	Caudate
chr12:132848725-132851617(-)	ENSG00000072609.17	ENSG00000072609	CHFR	-0.0344639613394955	-0.523092354202576	-0.432272638722285	0.665783540441411	0.959181864471162	Junction	Caudate
chr16:28867034-28867330(+)	ENSG00000178188.14	ENSG00000178188	SH2B1	0.0150224929304044	2.57944766332108	0.432264484205324	0.665789461347874	0.959181864471162	Junction	Caudate
chr9:127462374-127467739(+)	ENSG00000148356.13	ENSG00000148356	LRSAM1	-0.0177437143133652	0.979843375334929	-0.432222573195587	0.665819892808177	0.959181864471162	Junction	Caudate
chr11:83072182-83072622(+)	ENSG00000246067.7	ENSG00000246067	RAB30-AS1	-0.0455143059795077	-1.43453276025989	-0.432214786650094	0.665825546656698	0.959181864471162	Junction	Caudate
chr16:21885317-21886329(-)	ENSG00000185710.9	ENSG00000185710	SMG1P4	0.0514477150412499	1.48457191691892	0.432210110371232	0.665828942134669	0.959181864471162	Junction	Caudate
chr1:26761097-26761383(+)	ENSG00000117713.18	ENSG00000117713	ARID1A	-0.0184809127430509	1.61803302750741	-0.432184094783168	0.665847832356122	0.959181864471162	Junction	Caudate
chr15:44491000-44496379(+)	ENSG00000137770.13	ENSG00000137770	CTDSPL2	-0.0148534894829109	1.61008283870337	-0.432169257071853	0.66585860628641	0.959181864471162	Junction	Caudate
chr2:178120410-178121179(+)	ENSG00000155636.14	ENSG00000155636	RBM45	0.0264522905435495	-0.360798650611105	0.432161891023856	0.665863954932673	0.959181864471162	Junction	Caudate
chr13:32187657-32194142(+)	ENSG00000073910.19	ENSG00000073910	FRY	0.0192501864759642	2.68167009031212	0.432161671593743	0.665864114265871	0.959181864471162	Junction	Caudate
chr11:126001851-126003901(-)	ENSG00000064309.14	ENSG00000064309	CDON	0.026510954238832	0.0701613802492373	0.432160364746511	0.665865063197695	0.959181864471162	Junction	Caudate
chr7:107210606-107211098(-)	ENSG00000164597.13	ENSG00000164597	COG5	0.0137819287585978	1.70753708251385	0.432160268565231	0.665865133037155	0.959181864471162	Junction	Caudate
chr13:23862363-23864140(-)	ENSG00000027001.9	ENSG00000027001	MIPEP	0.0213212027807123	0.613643869063408	0.432153611141935	0.665869967153821	0.959181864471162	Junction	Caudate
chr11:126265173-126265267(-)	ENSG00000182934.11	ENSG00000182934	SRPRA	-0.0172772692526253	1.25339908120708	-0.432150496621155	0.66587222868775	0.959181864471162	Junction	Caudate
chr14:20343272-20343369(-)				0.134535351102035	-0.797127325559873	0.432149355448832	0.665873057323193	0.959181864471162	Junction	Caudate
chr4:182752033-182753449(+)	ENSG00000218336.8	ENSG00000218336	TENM3	0.0217881194889852	1.68261169184574	0.432115751969532	0.665897457882925	0.959181864471162	Junction	Caudate
chr1:236852638-236852947(+)	ENSG00000116984.12	ENSG00000116984	MTR	-0.0154688520512358	1.67505033484314	-0.432114848127673	0.665898114196274	0.959181864471162	Junction	Caudate
chr5:154811641-154813886(+)	ENSG00000155506.16	ENSG00000155506	LARP1	0.0109121062016797	3.59537692775146	0.432107962734009	0.665903113946344	0.959181864471162	Junction	Caudate
chr2:241434322-241434961(+)	ENSG00000006607.13	ENSG00000006607	FARP2	0.0196089425157436	1.14228373145999	0.432094653123422	0.66591277861051	0.959181864471162	Junction	Caudate
chr4:185678823-185690561(-)	ENSG00000154556.17	ENSG00000154556	SORBS2	-0.035036466348881	-0.283650305593835	-0.432065995069734	0.665933588609365	0.959181864471162	Junction	Caudate
chr14:24408528-24408651(+)	ENSG00000205978.5	ENSG00000205978	NYNRIN	0.0416456543859624	-1.11501110121916	0.432057180092345	0.66593998964272	0.959181864471162	Junction	Caudate
chr14:71672623-71685361(+)	ENSG00000197555.9	ENSG00000197555	SIPA1L1	0.0169870034094482	3.65025104150068	0.432054576087109	0.665941880556881	0.959181864471162	Junction	Caudate
chr4:2931275-2931374(-)	ENSG00000109736.14	ENSG00000109736	MFSD10	0.0307268426915964	-0.0234866632981459	0.432051137365497	0.665944377608657	0.959181864471162	Junction	Caudate
chr9:138114491-138115551(+)	ENSG00000148408.12	ENSG00000148408	CACNA1B	-0.026115021270227	2.4039095380848	-0.432036304784726	0.66595514843364	0.959181864471162	Junction	Caudate
chr5:112835166-112837552(+)	ENSG00000134982.16	ENSG00000134982	APC	0.0115202210558682	4.23622161632574	0.432027050660604	0.665961868442285	0.959181864471162	Junction	Caudate
chr3:62277049-62277550(+)	ENSG00000144724.19	ENSG00000144724	PTPRG	-0.0160989809849894	1.55200356787503	-0.432025931472761	0.665962681157651	0.959181864471162	Junction	Caudate
chr11:14461332-14464910(-)	ENSG00000129083.12	ENSG00000129083	COPB1	-0.012541327567894	2.22667442304573	-0.432024750599499	0.665963538667253	0.959181864471162	Junction	Caudate
chr17:12973320-12974088(+)	ENSG00000006740.16	ENSG00000006740	ARHGAP44	-0.0359006175534637	-0.0662002356781098	-0.432020754447794	0.665966440538615	0.959181864471162	Junction	Caudate
chr1:31684004-31684108(-)	ENSG00000084636.17	ENSG00000084636	COL16A1	0.0336022401959035	1.3407492186001	0.431986737292844	0.665991142859071	0.959181864471162	Junction	Caudate
chr12:30665846-30666174(-)	ENSG00000133704.9	ENSG00000133704	IPO8	0.0156307435819081	1.94464790953008	0.431976441808495	0.665998619227784	0.959181864471162	Junction	Caudate
chr6:87656983-87657920(+)	ENSG00000135336.14	ENSG00000135336	ORC3	0.0162766285129561	1.63562475239954	0.431976210923782	0.66599878689189	0.959181864471162	Junction	Caudate
chr16:67231350-67231429(-)	ENSG00000135723.13	ENSG00000135723	FHOD1	0.0301891843845797	-0.48402814320129	0.431951038567466	0.66601706668081	0.959181864471162	Junction	Caudate
chr5:149618307-149618937(+)	ENSG00000183111.11	ENSG00000183111	ARHGEF37	0.0240669164141146	2.0111909026706	0.431945889445453	0.666020805920793	0.959181864471162	Junction	Caudate
chr2:8943265-8958496(-)	ENSG00000143797.11	ENSG00000143797	MBOAT2	-0.0156234017427708	4.0364902786794	-0.431942269223845	0.666023434893858	0.959181864471162	Junction	Caudate
chr1:154585345-154585752(-)	ENSG00000160710.15	ENSG00000160710	ADAR	0.0095154139653957	3.85446484076195	0.431938709071776	0.66602602024897	0.959181864471162	Junction	Caudate
chr5:132763887-132764223(-)	ENSG00000164402.13	ENSG00000164402	SEPT8	0.0200907457367482	2.9092369304416	0.431923492968832	0.666037070111061	0.959181864471162	Junction	Caudate
chr4:183099623-183193598(+)	ENSG00000151718.15	ENSG00000151718	WWC2	0.0304315007803515	-0.337446880906911	0.43191442385884	0.666043656090516	0.959181864471162	Junction	Caudate
chr1:222654480-222654654(+)	ENSG00000154305.16	ENSG00000154305	MIA3	0.0131038761774085	3.22069068933917	0.431910487185798	0.666046514906958	0.959181864471162	Junction	Caudate
chr22:24225412-24225545(-)	ENSG00000099998.17	ENSG00000099998	GGT5	-0.0415397225218182	-0.624259242296575	-0.431901444710121	0.666053081581525	0.959181864471162	Junction	Caudate
chr4:23824354-23824462(-)	ENSG00000109819.8	ENSG00000109819	PPARGC1A	-0.0234825129465547	0.637992654151931	-0.431899653085298	0.666054382668214	0.959181864471162	Junction	Caudate
chr11:78364104-78417645(-)	ENSG00000033327.12	ENSG00000033327	GAB2	0.0609284241549759	-1.82734501735516	0.431892917946587	0.666059273767838	0.959181864471162	Junction	Caudate
chr14:21394196-21394276(-)	ENSG00000100888.12	ENSG00000100888	CHD8	0.015064908101189	1.78376942136551	0.431873571705254	0.666073323207919	0.959181864471162	Junction	Caudate
chr1:98046397-98046518(-)	ENSG00000225206.7	ENSG00000225206	MIR137HG	0.0392803426190594	0.0735810294911427	0.431873530640766	0.666073353029499	0.959181864471162	Junction	Caudate
chr3:100754692-100765840(-)	ENSG00000154175.16	ENSG00000154175	ABI3BP	0.0449184175630906	0.0914631190330482	0.431873506154374	0.666073370811844	0.959181864471162	Junction	Caudate
chr4:39510862-39514082(-)	ENSG00000109814.11	ENSG00000109814	UGDH	-0.0220053818061012	0.662949377315423	-0.431873222086203	0.666073577105964	0.959181864471162	Junction	Caudate
chr22:39134046-39134400(-)	ENSG00000100307.12	ENSG00000100307	CBX7	-0.0293741610914775	0.509086677998555	-0.431869911089692	0.666075981597947	0.959181864471162	Junction	Caudate
chr22:50392703-50393892(+)	ENSG00000100239.15	ENSG00000100239	PPP6R2	0.0504863463715597	-1.12870461442843	0.431869109871505	0.66607656345432	0.959181864471162	Junction	Caudate
chr19:16089121-16093535(+)	ENSG00000167460.14	ENSG00000167460	TPM4	0.0168459780543223	3.8790259197204	0.431868319375576	0.666077137524231	0.959181864471162	Junction	Caudate
chr6:24579951-24580925(-)	ENSG00000137261.13	ENSG00000137261	KIAA0319	-0.0181520478229051	1.89572607773604	-0.431856015044344	0.666086073138044	0.959181864471162	Junction	Caudate
chr2:196893246-196897130(-)	ENSG00000197121.14	ENSG00000197121	PGAP1	-0.0172832552136754	2.33685538235153	-0.431850527667317	0.666090058179556	0.959181864471162	Junction	Caudate
chr2:232809812-232811243(+)	ENSG00000204120.14	ENSG00000204120	GIGYF2	-0.0139549426641739	1.96242662679487	-0.431848106132927	0.666091816748638	0.959181864471162	Junction	Caudate
chr2:61281243-61283144(-)	ENSG00000115464.14	ENSG00000115464	USP34	-0.0145579860765054	2.17651087482875	-0.431819936906844	0.666112273967061	0.959181864471162	Junction	Caudate
chr16:2175623-2175833(+)	ENSG00000131653.12	ENSG00000131653	TRAF7	-0.0152886392140258	1.95006960672775	-0.431816844781044	0.666114519563748	0.959181864471162	Junction	Caudate
chr15:43571577-43571723(-)	ENSG00000168781.21	ENSG00000168781	PPIP5K1	0.0212465880589048	1.71239429753296	0.431816106408136	0.666115055793267	0.959181864471162	Junction	Caudate
chr16:74912363-74915869(-)	ENSG00000103091.14	ENSG00000103091	WDR59	-0.0169701044517416	1.33421773847778	-0.431807125601336	0.666121577950001	0.959181864471162	Junction	Caudate
chrX:115946457-115968960(-)	ENSG00000235244.3	ENSG00000235244	DANT2	0.0461985791686063	-1.78288773330252	0.431805197733601	0.666122978034146	0.959181864471162	Junction	Caudate
chr3:13337918-13339853(-)	ENSG00000132182.11	ENSG00000132182	NUP210	-0.0283708649871678	-0.21306847618123	-0.431802722867111	0.666124775369394	0.959181864471162	Junction	Caudate
chr6:26385363-26388012(+)	ENSG00000124508.16	ENSG00000124508	BTN2A2	0.0388693650269454	-1.08827890607254	0.431799886163035	0.666126835486215	0.959181864471162	Junction	Caudate
chr20:2864288-2864364(+)	ENSG00000215305.9	ENSG00000215305	VPS16	-0.0176466221457095	1.04722013787742	-0.431794781859305	0.666130542422065	0.959181864471162	Junction	Caudate
chr16:81020277-81022596(+)	ENSG00000166451.13	ENSG00000166451	CENPN	-0.0359754191018232	-1.01840047091154	-0.431783554866225	0.666138695912214	0.959181864471162	Junction	Caudate
chr1:153535361-153535948(-)	ENSG00000197956.9	ENSG00000197956	S100A6	-0.0253751980094032	4.56758432334528	-0.431781872904686	0.666139917423178	0.959181864471162	Junction	Caudate
chr1:15566000-15566081(+)	ENSG00000116138.12	ENSG00000116138	DNAJC16	-0.0145702500423094	2.13060496540041	-0.431768251763386	0.66614980969963	0.959181864471162	Junction	Caudate
chr6:31896825-31896922(-)	ENSG00000204371.11	ENSG00000204371	EHMT2	0.0174389549544436	2.4357430784162	0.431766480156161	0.666151096323593	0.959181864471162	Junction	Caudate
chr12:45945314-45948436(-)	ENSG00000139218.17	ENSG00000139218	SCAF11	0.0167840159251676	2.07364410714688	0.431759961007591	0.666155830842447	0.959181864471162	Junction	Caudate
chr1:155264301-155264467(-)	ENSG00000176444.18	ENSG00000176444	CLK2	0.0189829759352028	1.14362224322474	0.431758279261073	0.666157052209722	0.959181864471162	Junction	Caudate
chr10:68422605-68422696(-)	ENSG00000138346.14	ENSG00000138346	DNA2	-0.0432341254180512	-1.49594695045648	-0.431754166936423	0.66616003878647	0.959181864471162	Junction	Caudate
chr2:11201144-11201309(-)	ENSG00000134318.13	ENSG00000134318	ROCK2	0.0153888966553846	4.013572392918	0.431739885355861	0.666170410828998	0.959181864471162	Junction	Caudate
chr19:6733914-6734004(-)	ENSG00000125734.14	ENSG00000125734	GPR108	-0.0156762828202067	1.99216561413296	-0.431730322797809	0.666177355702498	0.959181864471162	Junction	Caudate
chr8:38838547-38840223(+)	ENSG00000147526.19	ENSG00000147526	TACC1	0.009814457554585	4.01825078704979	0.431728342219841	0.66617879411445	0.959181864471162	Junction	Caudate
chr8:38995406-38996418(-)	ENSG00000169490.16	ENSG00000169490	TM2D2	0.0573229528280226	-1.82231116647721	0.431717985488709	0.666186315800462	0.959181864471162	Junction	Caudate
chr5:80563816-80564383(-)	ENSG00000189127.7	ENSG00000189127	ANKRD34B	0.0437973494640514	-1.60536297294066	0.431717344497176	0.66618678132848	0.959181864471162	Junction	Caudate
chr9:93079603-93084536(+)	ENSG00000157303.10	ENSG00000157303	SUSD3	0.0512895870196841	-1.36705153048731	0.431704780259112	0.666195906287626	0.959181864471162	Junction	Caudate
chr5:33998828-34005755(-)	ENSG00000242110.7	ENSG00000242110	AMACR	-0.0515018954886175	-1.81570824667963	-0.431694424452367	0.666203427378954	0.959181864471162	Junction	Caudate
chr2:86612275-86620329(-)	ENSG00000239305.6	ENSG00000239305	RNF103	-0.0101551773763958	2.89476645503119	-0.43166725244356	0.666223161700357	0.959181864471162	Junction	Caudate
chr12:88054414-88055575(-)	ENSG00000198707.14	ENSG00000198707	CEP290	-0.0256076164073901	0.522994290056967	-0.431663024694046	0.66622623222543	0.959181864471162	Junction	Caudate
chr1:243683311-243695590(-)	ENSG00000117020.16	ENSG00000117020	AKT3	-0.0163070847043821	2.88685816021647	-0.431644281346623	0.666239845189956	0.959181864471162	Junction	Caudate
chr14:39114476-39114828(+)	ENSG00000092208.16	ENSG00000092208	GEMIN2	0.0232947155713127	0.138325316486698	0.431617904137804	0.666259002681081	0.959181864471162	Junction	Caudate
chr2:161874006-161879130(+)	ENSG00000144290.16	ENSG00000144290	SLC4A10	0.0244827368458255	0.738685357843189	0.431614746945111	0.666261295731788	0.959181864471162	Junction	Caudate
chr3:194660134-194665556(-)	ENSG00000041802.10	ENSG00000041802	LSG1	-0.0154961613419477	1.56043995532583	-0.431611395222139	0.666263730072132	0.959181864471162	Junction	Caudate
chr19:38392115-38392211(+)	ENSG00000188766.12	ENSG00000188766	SPRED3	0.039193086141305	-0.255281099793693	0.43157233590399	0.66629209892805	0.959181864471162	Junction	Caudate
chr3:48927814-48945135(+)	ENSG00000177479.19	ENSG00000177479	ARIH2	-0.0261466212146639	0.268094989885401	-0.431566691643256	0.66629619840482	0.959181864471162	Junction	Caudate
chr15:101430064-101431989(-)	ENSG00000140479.16	ENSG00000140479	PCSK6	0.0614126881560956	-1.48232980187336	0.431563471847716	0.666298536975439	0.959181864471162	Junction	Caudate
chr15:52239880-52242047(-)	ENSG00000128833.12	ENSG00000128833	MYO5C	0.0446279516795319	-0.933447177909663	0.431550384912524	0.666308042184596	0.959181864471162	Junction	Caudate
chr1:187578-187754(-)	ENSG00000279457.3	ENSG00000279457	FO538757.1	-0.0313909191510103	1.06387310519533	-0.431542507698212	0.666313763532484	0.959181864471162	Junction	Caudate
chr8:28503203-28520637(+)	ENSG00000104290.10	ENSG00000104290	FZD3	0.0162952858030068	3.03255829482199	0.431531316792296	0.666321891701577	0.959181864471162	Junction	Caudate
chr2:196999053-197000418(-)	ENSG00000065413.17	ENSG00000065413	ANKRD44	0.0255762143946354	0.601095750006985	0.431519176940472	0.66633070915272	0.959181864471162	Junction	Caudate
chr11:134342952-134344386(+)	ENSG00000149328.14	ENSG00000149328	GLB1L2	-0.0496755359999755	-1.76840485363482	-0.431514804019115	0.666333885316535	0.959181864471162	Junction	Caudate
chr17:32654622-32659114(-)	ENSG00000176658.16	ENSG00000176658	MYO1D	0.0300641335375879	1.24047676749878	0.431499195258586	0.666345222404609	0.959181864471162	Junction	Caudate
chr7:152224617-152229922(-)	ENSG00000055609.17	ENSG00000055609	KMT2C	-0.0142126186497926	2.01566846174111	-0.431497987515129	0.666346099626326	0.959181864471162	Junction	Caudate
chr19:1581270-1582621(-)	ENSG00000071655.17	ENSG00000071655	MBD3	-0.0159173327933879	2.69902387852695	-0.431477371373522	0.666361073843229	0.959181864471162	Junction	Caudate
chrX:18598614-18603901(+)	ENSG00000008086.11	ENSG00000008086	CDKL5	0.017409660669338	3.74561099698953	0.431472987360764	0.666364258120578	0.959181864471162	Junction	Caudate
chrX:130025380-130028634(+)	ENSG00000085185.15	ENSG00000085185	BCORL1	-0.0356260416294785	-0.858734049660603	-0.431470903379124	0.66636577179884	0.959181864471162	Junction	Caudate
chr3:14445852-14447581(+)	ENSG00000131389.16	ENSG00000131389	SLC6A6	-0.0198684352464674	1.73484291452934	-0.431469188725076	0.666367017220892	0.959181864471162	Junction	Caudate
chr1:213167974-213230496(+)	ENSG00000136643.11	ENSG00000136643	RPS6KC1	0.0721217756349799	-1.54200354830778	0.431456044003103	0.666376564790691	0.959181864471162	Junction	Caudate
chr17:31947686-31966146(+)	ENSG00000178691.10	ENSG00000178691	SUZ12	-0.0141864879367303	2.20937927566228	-0.431454440658227	0.666377729371878	0.959181864471162	Junction	Caudate
chr8:123239145-123241229(-)	ENSG00000189376.11	ENSG00000189376	C8orf76	0.0240949322151912	0.725009890999843	0.431448782380504	0.666381839238839	0.959181864471162	Junction	Caudate
chr7:100156550-100156633(-)	ENSG00000146826.15	ENSG00000146826	C7orf43	-0.026343921455064	-0.0082044101315683	-0.431441558023112	0.666387086635998	0.959181864471162	Junction	Caudate
chr2:231216794-231222727(+)	ENSG00000135931.17	ENSG00000135931	ARMC9	0.0262335965024823	0.682508485224922	0.431439270914428	0.66638874787611	0.959181864471162	Junction	Caudate
chr19:53122744-53123500(-)	ENSG00000170954.11	ENSG00000170954	ZNF415	-0.0486145129190324	-1.46943125205938	-0.431438078211865	0.666389614195601	0.959181864471162	Junction	Caudate
chr11:73899245-73900269(+)	ENSG00000175575.12	ENSG00000175575	PAAF1	0.0193833146108253	2.39681648042196	0.431436242054041	0.666390947889685	0.959181864471162	Junction	Caudate
chr11:31790861-31793437(-)	ENSG00000007372.20	ENSG00000007372	PAX6	-0.0282069441474356	1.35539949057678	-0.431425583091052	0.666398690053291	0.959181864471162	Junction	Caudate
chr6:41590171-41590270(+)	ENSG00000137166.14	ENSG00000137166	FOXP4	-0.03326381305927	-0.428361339023538	-0.431422804261633	0.666400708468639	0.959181864471162	Junction	Caudate
chr2:219238585-219238704(-)	ENSG00000163521.15	ENSG00000163521	GLB1L	0.0392184264956004	-0.90347392826492	0.431419741920918	0.666402932816511	0.959181864471162	Junction	Caudate
chr4:144708312-144711949(+)	ENSG00000164161.9	ENSG00000164161	HHIP	0.0301900501484863	2.185127397723	0.431418119366088	0.66640411136925	0.959181864471162	Junction	Caudate
chr2:231733034-231737186(-)	ENSG00000156973.13	ENSG00000156973	PDE6D	0.0132969960444975	2.240544095115	0.431414455429684	0.666406772695167	0.959181864471162	Junction	Caudate
chr2:127280632-127286702(-)	ENSG00000163161.12	ENSG00000163161	ERCC3	0.0131755052059246	1.9953589115928	0.431408284937384	0.666411254685074	0.959181864471162	Junction	Caudate
chr6:116698799-116702018(+)	ENSG00000196911.10	ENSG00000196911	KPNA5	-0.0144010994581571	3.13655827824862	-0.431398386807688	0.666418444301287	0.959181864471162	Junction	Caudate
chr12:101372964-101373400(+)	ENSG00000120800.4	ENSG00000120800	UTP20	0.0256262824077803	-0.0764118552662939	0.431394410681321	0.666421332413406	0.959181864471162	Junction	Caudate
chr1:156937006-156937248(-)	ENSG00000132694.18	ENSG00000132694	ARHGEF11	-0.016482822305973	1.85930725238103	-0.431391984212554	0.666423094913614	0.959181864471162	Junction	Caudate
chr7:128677814-128680030(+)	ENSG00000205085.9	ENSG00000205085	FAM71F2	0.032393321668873	-0.642213656806037	0.431389771783593	0.666424701944567	0.959181864471162	Junction	Caudate
chr4:121813381-121813865(+)	ENSG00000123737.12	ENSG00000123737	EXOSC9	-0.0182129292847591	1.31874745472115	-0.431377203948748	0.666433830809033	0.959181864471162	Junction	Caudate
chr15:64136933-64137567(+)	ENSG00000028528.14	ENSG00000028528	SNX1	0.0140733069928068	3.07080025060368	0.431373197090145	0.66643674127059	0.959181864471162	Junction	Caudate
chr20:2103366-2116665(+)	ENSG00000125834.12	ENSG00000125834	STK35	0.0198873067661438	0.821219519393156	0.431370301068197	0.666438844856955	0.959181864471162	Junction	Caudate
chr17:43125771-43131207(+)	ENSG00000198496.10	ENSG00000198496	NBR2	-0.0427279631515303	-0.886761134606133	-0.431369543522146	0.666439395116874	0.959181864471162	Junction	Caudate
chr14:35077217-35078926(+)	ENSG00000151327.12	ENSG00000151327	FAM177A1	0.0156925092802124	2.95335546687479	0.431360327779982	0.66644608918446	0.959181864471162	Junction	Caudate
chr15:101651774-101652270(-)	ENSG00000184277.12	ENSG00000184277	TM2D3	-0.0401185734008185	-0.603559963385233	-0.43135972546127	0.666446526693524	0.959181864471162	Junction	Caudate
chr4:39323418-39326562(-)	ENSG00000035928.14	ENSG00000035928	RFC1	0.0169241532503085	2.13581886263139	0.431359207347107	0.666446903038625	0.959181864471162	Junction	Caudate
chr6:79201727-79202275(-)	ENSG00000118418.14	ENSG00000118418	HMGN3	-0.0162315897000927	2.81678391893283	-0.431352836987693	0.666451530314435	0.959181864471162	Junction	Caudate
chr2:17741730-17745826(-)	ENSG00000163029.15	ENSG00000163029	SMC6	0.0172154385357227	0.802470246397516	0.431342032493376	0.666459378468284	0.959184458320043	Junction	Caudate
chr12:122482088-122482634(-)	ENSG00000033030.13	ENSG00000033030	ZCCHC8	0.0278221753248689	0.226422306710736	0.431323583910415	0.666472779209544	0.959188597683209	Junction	Caudate
chr1:11957944-11958515(+)	ENSG00000083444.16	ENSG00000083444	PLOD1	0.0198282408342747	1.61844443898936	0.431321426314108	0.666474346458295	0.959188597683209	Junction	Caudate
chr1:155929841-155933632(-)	ENSG00000132680.10	ENSG00000132680	KIAA0907	0.0166222153952769	1.3826643640054	0.431258104652492	0.666520343107013	0.959230431738716	Junction	Caudate
chr16:14872330-14875035(+)	ENSG00000103512.14	ENSG00000103512	NOMO1	-0.0134494113401475	3.19046189097886	-0.431255396686526	0.666522310192737	0.959230431738716	Junction	Caudate
chr1:120319315-120319503(+)	ENSG00000274642.1	ENSG00000274642	CH17-472G23.1	-0.0714458396903252	0.74405695053432	-0.431250022520303	0.666526214032092	0.959230431738716	Junction	Caudate
chrX:19950869-19952987(-)	ENSG00000173681.16	ENSG00000173681	CXorf23	-0.0199067066770262	1.11587637233689	-0.431248116073163	0.666527598893441	0.959230431738716	Junction	Caudate
chr2:50531431-50538252(-)	ENSG00000179915.22	ENSG00000179915	NRXN1	0.0153937727578309	3.43359736656481	0.431230649650884	0.666540286721946	0.959232908654725	Junction	Caudate
chr7:13989465-13989562(-)	ENSG00000006468.13	ENSG00000006468	ETV1	0.0400454118157701	-1.15036500781121	0.431229099967264	0.666541412436216	0.959232908654725	Junction	Caudate
chr10:92648435-92649834(+)	ENSG00000138160.5	ENSG00000138160	KIF11	0.0408732549529319	-1.53560145916187	0.431215063270432	0.666551608945315	0.959238881362587	Junction	Caudate
chr6:24601209-24645626(-)	ENSG00000137261.13	ENSG00000137261	KIAA0319	0.0481682964130015	-1.33268507988046	0.431204488615875	0.666559290605472	0.959240108807135	Junction	Caudate
chr6:122419230-122420134(+)	ENSG00000025156.12	ENSG00000025156	HSF2	-0.0153096268532087	1.44000505040045	-0.431197242450559	0.666564554398574	0.959240108807135	Junction	Caudate
chr4:89729278-89771396(-)	ENSG00000145335.15	ENSG00000145335	SNCA	-0.0537307568015474	-1.16368667673515	-0.431166720222668	0.6665867266782	0.959245698888418	Junction	Caudate
chr2:177217846-177219036(+)	ENSG00000170144.19	ENSG00000170144	HNRNPA3	-0.029765978078042	1.89911966143473	-0.431150416392959	0.66659857039844	0.959245698888418	Junction	Caudate
chr1:54040841-54041723(-)	ENSG00000116209.11	ENSG00000116209	TMEM59	-0.0135993373406124	3.55196673792471	-0.431131942094996	0.666611990929966	0.959245698888418	Junction	Caudate
chr16:8642208-8642462(+)	ENSG00000067365.14	ENSG00000067365	METTL22	-0.0207370992554046	0.667753870907195	-0.431121149141299	0.66661983144934	0.959245698888418	Junction	Caudate
chr19:43931366-43932603(-)	ENSG00000124459.11	ENSG00000124459	ZNF45	0.042300290951285	-1.42904675296144	0.431121131474616	0.666619844283296	0.959245698888418	Junction	Caudate
chr12:102046120-102050188(-)	ENSG00000120860.10	ENSG00000120860	CCDC53	0.0192078845786129	1.31593751069117	0.431118606647746	0.666621678443957	0.959245698888418	Junction	Caudate
chr22:42215342-42343478(-)	ENSG00000100207.18	ENSG00000100207	TCF20	-0.039872595742617	-0.599483383942563	-0.431118508856777	0.666621749484254	0.959245698888418	Junction	Caudate
chr1:182602485-182603228(-)	ENSG00000143333.6	ENSG00000143333	RGS16	0.0656807054243242	-1.71079315123921	0.431108208841399	0.666629231952212	0.959245698888418	Junction	Caudate
chr21:42559090-42562077(+)	ENSG00000160190.13	ENSG00000160190	SLC37A1	0.0283157610105281	-0.11513904123016	0.431097730439588	0.666636844043536	0.959245698888418	Junction	Caudate
chr2:109574768-109585125(-)	ENSG00000186522.14	ENSG00000186522	SEPT10	0.0236264385852944	2.18698025349265	0.431090079715273	0.666642401975107	0.959245698888418	Junction	Caudate
chr17:75573632-75573951(+)	ENSG00000073350.13	ENSG00000073350	LLGL2	0.0513304767389753	-1.50384514381361	0.431081499988015	0.666648634810354	0.959245698888418	Junction	Caudate
chr5:131990968-131994030(-)	ENSG00000281938.1	ENSG00000281938	CTB-127M13.1	0.0179010848556125	3.04102005810403	0.431073615966532	0.666654362263017	0.959245698888418	Junction	Caudate
chr3:47511227-47513536(-)	ENSG00000163832.15	ENSG00000163832	ELP6	0.0190834257934507	0.955162062914417	0.431071221163083	0.666656102003816	0.959245698888418	Junction	Caudate
chr16:271570-272862(-)	ENSG00000076344.15	ENSG00000076344	RGS11	-0.0332033872737669	-0.308542965360994	-0.431065442400219	0.66666030007998	0.959245698888418	Junction	Caudate
chr1:3647561-3649930(-)	ENSG00000116213.15	ENSG00000116213	WRAP73	-0.0232214794376856	0.340652961947123	-0.431056835694516	0.666666552580588	0.959245698888418	Junction	Caudate
chr2:241137265-241137952(-)	ENSG00000115687.13	ENSG00000115687	PASK	0.036459068787521	0.347710096185009	0.431055631931563	0.666667427078312	0.959245698888418	Junction	Caudate
chr13:99318070-99340319(+)	ENSG00000134882.15	ENSG00000134882	UBAC2	0.0170069321584344	1.34512070614503	0.431050402647937	0.666671226001487	0.959245698888418	Junction	Caudate
chr4:93769451-93772075(+)	ENSG00000152208.12	ENSG00000152208	GRID2	-0.0216765990063676	0.568817508616681	-0.43103387740684	0.666683231167173	0.959246361722086	Junction	Caudate
chr21:15825062-15826203(+)	ENSG00000155313.15	ENSG00000155313	USP25	0.0152849103986659	2.67761679615415	0.431018526934664	0.666694382970005	0.959246361722086	Junction	Caudate
chr6:57134871-57141301(+)	ENSG00000112200.16	ENSG00000112200	ZNF451	0.016523579828039	1.9254210052446	0.430979096887889	0.666723028428221	0.959246361722086	Junction	Caudate
chr22:24363345-24365475(+)	ENSG00000100014.19	ENSG00000100014	SPECC1L	0.0130652904940315	2.0687768792777	0.430964251662084	0.666733813433932	0.959246361722086	Junction	Caudate
chr2:19980784-19982462(-)	ENSG00000118965.14	ENSG00000118965	WDR35	0.0204856475029091	1.23930584878611	0.4309622357529	0.666735277990383	0.959246361722086	Junction	Caudate
chr19:648278-648371(-)	ENSG00000070423.17	ENSG00000070423	RNF126	0.0266725421794541	1.08891043141834	0.430959932272538	0.666736951468632	0.959246361722086	Junction	Caudate
chr7:156833793-156836812(-)	ENSG00000105983.19	ENSG00000105983	LMBR1	0.0142645212496837	2.67981831882418	0.430954149727704	0.666741152494201	0.959246361722086	Junction	Caudate
chr4:108657648-108667246(+)	ENSG00000198856.12	ENSG00000198856	OSTC	-0.0156143829721599	2.17345982319724	-0.430939155799005	0.666752045649765	0.959246361722086	Junction	Caudate
chr2:209820680-209825906(+)	ENSG00000144406.18	ENSG00000144406	UNC80	0.0280231657649396	1.35815306672493	0.430925570335511	0.66676191561003	0.959246361722086	Junction	Caudate
chr4:26638835-26640140(+)	ENSG00000109680.10	ENSG00000109680	TBC1D19	-0.0149253929934319	2.13722852214271	-0.43092242376545	0.666764201629472	0.959246361722086	Junction	Caudate
chr1:11950521-11952622(+)	ENSG00000083444.16	ENSG00000083444	PLOD1	-0.0203437888802762	1.71514085280996	-0.430921168925704	0.666765113285887	0.959246361722086	Junction	Caudate
chr19:19645986-19646204(-)	ENSG00000105726.16	ENSG00000105726	ATP13A1	0.0194742035614421	1.05820086700353	0.430916007388345	0.666768863211069	0.959246361722086	Junction	Caudate
chrX:118824006-118824338(+)	ENSG00000174460.3	ENSG00000174460	ZCCHC12	-0.0290654076619291	1.57751120175456	-0.430913132434387	0.666770951906782	0.959246361722086	Junction	Caudate
chr12:57751343-57751499(-)	ENSG00000135446.16	ENSG00000135446	CDK4	-0.0163076842215669	2.02368197594943	-0.430908871156607	0.666774047791612	0.959246361722086	Junction	Caudate
chr5:103019844-103025133(+)	ENSG00000145730.20	ENSG00000145730	PAM	0.0227313654228483	1.81920281084052	0.430906602307429	0.666775696148283	0.959246361722086	Junction	Caudate
chr15:64445109-64454996(+)	ENSG00000103671.9	ENSG00000103671	TRIP4	0.0206788327118446	0.652131166534259	0.430884087135043	0.666792053883094	0.959246361722086	Junction	Caudate
chr11:123610339-123612760(+)	ENSG00000023171.15	ENSG00000023171	GRAMD1B	0.0184604302577635	2.41308581948681	0.430833256193624	0.666828984190001	0.959246361722086	Junction	Caudate
chr16:70143659-70144420(+)	ENSG00000090857.13	ENSG00000090857	PDPR	0.0250474402095479	1.41098887474171	0.430818974999258	0.666839360080935	0.959246361722086	Junction	Caudate
chr9:109640867-109780487(+)	ENSG00000243444.7	ENSG00000243444	PALM2	0.0356707867938501	0.41500326606042	0.430818967537225	0.666839365502434	0.959246361722086	Junction	Caudate
chr11:119021887-119023320(+)	ENSG00000196655.10	ENSG00000196655	TRAPPC4	-0.0133492596230343	3.06183372638701	-0.430807660150035	0.666847580842249	0.959246361722086	Junction	Caudate
chr13:20663605-20670972(+)	ENSG00000032742.17	ENSG00000032742	IFT88	0.0161829061574457	1.93205331557025	0.430803917572373	0.666850300006865	0.959246361722086	Junction	Caudate
chr1:9730706-9731205(-)	ENSG00000171603.16	ENSG00000171603	CLSTN1	-0.0162424538687151	4.75322270989282	-0.430802808811066	0.666851105576702	0.959246361722086	Junction	Caudate
chr11:94479762-94485923(-)	ENSG00000020922.12	ENSG00000020922	MRE11A	0.0214333152180182	0.698508363611362	0.430788980911254	0.666861152261071	0.959246361722086	Junction	Caudate
chr4:3953174-3955323(-)	ENSG00000253917.4	ENSG00000253917	AC226119.5	-0.0484466254646326	-1.60273240696241	-0.430783998067227	0.666864772569661	0.959246361722086	Junction	Caudate
chr17:40019646-40019784(-)	ENSG00000008838.18	ENSG00000008838	MED24	-0.0162342873689964	1.47479485024662	-0.430783667370792	0.666865012838975	0.959246361722086	Junction	Caudate
chr5:34807858-34808583(+)	ENSG00000039560.13	ENSG00000039560	RAI14	-0.027829460114079	0.481057242981002	-0.43078189271555	0.66686630222509	0.959246361722086	Junction	Caudate
chr11:34167993-34170905(-)	ENSG00000166016.5	ENSG00000166016	ABTB2	-0.0331191099541922	-0.0809377444412224	-0.430781568043005	0.666866538117928	0.959246361722086	Junction	Caudate
chr20:33660004-33660258(-)	ENSG00000125967.16	ENSG00000125967	NECAB3	-0.0232889138235921	0.582411049619026	-0.430779858996933	0.666867779836427	0.959246361722086	Junction	Caudate
chr12:75499952-75501722(-)	ENSG00000111615.13	ENSG00000111615	KRR1	-0.0143012810889543	1.87093667979542	-0.43075769654511	0.666883882192377	0.959246361722086	Junction	Caudate
chr3:130745265-130746317(-)	ENSG00000196455.7	ENSG00000196455	PIK3R4	0.0174768002836451	1.14631128442232	0.430756416080539	0.666884812531709	0.959246361722086	Junction	Caudate
chr6:136639639-136642519(-)	ENSG00000197442.9	ENSG00000197442	MAP3K5	0.0144025711787978	2.82678805122816	0.430753628918578	0.66688683758475	0.959246361722086	Junction	Caudate
chr4:4300098-4301988(+)	ENSG00000168826.15	ENSG00000168826	ZBTB49	-0.0382179839535692	-1.01807951595699	-0.430738880283918	0.666897553460229	0.959246361722086	Junction	Caudate
chr6:72292047-72390597(+)	ENSG00000079841.18	ENSG00000079841	RIMS1	-0.0233479882730986	1.73760971814012	-0.430738522225338	0.666897813614728	0.959246361722086	Junction	Caudate
chr14:33797573-33799733(+)	ENSG00000151322.18	ENSG00000151322	NPAS3	0.0271703437650707	0.329140740112225	0.43073234466308	0.666902302050346	0.959246361722086	Junction	Caudate
chr5:103003150-103005153(+)	ENSG00000145730.20	ENSG00000145730	PAM	0.0188709725916747	3.8658587551233	0.430724690919781	0.666907863052428	0.959246361722086	Junction	Caudate
chr2:85343382-85343638(-)	ENSG00000042445.13	ENSG00000042445	RETSAT	0.0209138854520226	2.1792629531031	0.430723220819889	0.6669089311892	0.959246361722086	Junction	Caudate
chr14:105146501-105146610(-)	ENSG00000184916.8	ENSG00000184916	JAG2	-0.0347014275336954	-0.213252523020096	-0.430691234135215	0.666932172059413	0.959246361722086	Junction	Caudate
chr8:32024849-32026089(+)				-0.0476107193820175	-0.785546116269818	-0.430690101504376	0.666932995011675	0.959246361722086	Junction	Caudate
chr12:103943875-103946617(+)	ENSG00000166598.13	ENSG00000166598	HSP90B1	-0.0165570909928597	5.62373098755572	-0.430688001150713	0.666934521097617	0.959246361722086	Junction	Caudate
chr2:176296908-176297848(+)	ENSG00000128654.13	ENSG00000128654	MTX2	0.0159310870006465	1.66168706190824	0.430683334097764	0.666937912114294	0.959246361722086	Junction	Caudate
chr2:183023917-183024977(-)	ENSG00000061676.14	ENSG00000061676	NCKAP1	0.0271645805371941	3.53657395270629	0.430663140765454	0.666952584391368	0.959246361722086	Junction	Caudate
chr17:81994879-81995991(+)	ENSG00000169696.15	ENSG00000169696	ASPSCR1	0.0219738545986934	0.78288404933678	0.430657543655249	0.666956651219344	0.959246361722086	Junction	Caudate
chr9:128627943-128629124(+)	ENSG00000197694.14	ENSG00000197694	SPTAN1	-0.0446315264428382	-1.53082978693067	-0.430654726548908	0.666958698116272	0.959246361722086	Junction	Caudate
chr10:87894110-87909487(+)	ENSG00000171862.9	ENSG00000171862	PTEN	-0.0545667598765932	-1.48955296169674	-0.430654332405708	0.666958984499165	0.959246361722086	Junction	Caudate
chr21:46209626-46210687(-)	ENSG00000160285.14	ENSG00000160285	LSS	-0.0179402620227608	2.54373925484658	-0.430636551628222	0.666971903992556	0.959246361722086	Junction	Caudate
chr14:54481459-54482152(-)	ENSG00000197045.12	ENSG00000197045	GMFB	-0.0135559508316198	3.87528906848881	-0.430632976978907	0.66697450134079	0.959246361722086	Junction	Caudate
chrX:53992840-53995692(-)	ENSG00000172943.19	ENSG00000172943	PHF8	0.0381350339780588	-1.05260628661034	0.430631703990794	0.666975426297784	0.959246361722086	Junction	Caudate
chr7:140519719-140521854(-)	ENSG00000146966.12	ENSG00000146966	DENND2A	-0.0189694857427428	1.3023164471845	-0.430631365269251	0.666975672413962	0.959246361722086	Junction	Caudate
chr15:98922432-98923875(+)	ENSG00000140443.13	ENSG00000140443	IGF1R	-0.0168647847349518	2.16207464626149	-0.430619547319128	0.6669842593976	0.959246361722086	Junction	Caudate
chr3:123092443-123102410(+)	ENSG00000065485.18	ENSG00000065485	PDIA5	0.0417165920587672	-1.22187388990125	0.430616502819513	0.666986471553849	0.959246361722086	Junction	Caudate
chr22:20733844-20734042(-)	ENSG00000241973.10	ENSG00000241973	PI4KA	-0.018388614100288	3.76926230324653	-0.430612143563203	0.66698963902723	0.959246361722086	Junction	Caudate
chr3:45985023-45995721(-)	ENSG00000163820.14	ENSG00000163820	FYCO1	-0.0220511811924848	1.02954261142861	-0.430600575183642	0.666998044740876	0.959246361722086	Junction	Caudate
chr20:21356178-21356585(+)	ENSG00000088930.7	ENSG00000088930	XRN2	0.0140309449125934	1.77762815347506	0.430567551881454	0.667022040071504	0.959246361722086	Junction	Caudate
chr1:193236357-193249729(+)	ENSG00000134371.10	ENSG00000134371	CDC73	-0.0156485220156004	1.85291228120034	-0.430559131670058	0.667028158404606	0.959246361722086	Junction	Caudate
chr17:40141608-40161752(+)	ENSG00000108349.15	ENSG00000108349	CASC3	0.0141830500878104	3.33630415453237	0.430557157206275	0.667029593101864	0.959246361722086	Junction	Caudate
chr6:169457635-169582835(-)	ENSG00000184465.15	ENSG00000184465	WDR27	-0.0535293140183421	-1.72158846302434	-0.430548584554927	0.667035822229734	0.959246361722086	Junction	Caudate
chr20:50942127-50945736(-)	ENSG00000000419.12	ENSG00000000419	DPM1	0.0151559346831518	2.22200095954902	0.43054447564105	0.66703880788947	0.959246361722086	Junction	Caudate
chr1:230990264-230995759(+)	ENSG00000173409.13	ENSG00000173409	ARV1	0.014310488951624	1.69783073114096	0.430543640787636	0.667039414519582	0.959246361722086	Junction	Caudate
chr9:32989896-33001515(-)	ENSG00000137074.18	ENSG00000137074	APTX	-0.0378859549215927	-1.28152584382995	-0.430539833564332	0.667042180967644	0.959246361722086	Junction	Caudate
chr16:89948815-89955168(+)	ENSG00000140995.16	ENSG00000140995	DEF8	0.0563032782605358	-1.76707379882435	0.430531810612159	0.667048010711623	0.959246361722086	Junction	Caudate
chr16:28983958-28984204(+)	ENSG00000169682.17	ENSG00000169682	SPNS1	-0.0374347378701265	-0.803844542140045	-0.43052699595525	0.667051509211209	0.959246361722086	Junction	Caudate
chr11:57704816-57704972(-)	ENSG00000156603.14	ENSG00000156603	MED19	0.0171957908490086	1.23108108669582	0.43052272158592	0.667054615124867	0.959246361722086	Junction	Caudate
chr3:131699981-131723445(-)	ENSG00000196353.11	ENSG00000196353	CPNE4	0.028689405708613	0.318086170024933	0.430517837452432	0.667058164122557	0.959246361722086	Junction	Caudate
chr19:12865482-12865716(+)	ENSG00000105613.9	ENSG00000105613	MAST1	0.0336659004629006	-0.244887530343421	0.43051716848913	0.667058650217391	0.959246361722086	Junction	Caudate
chr2:43232883-43279764(-)	ENSG00000115970.18	ENSG00000115970	THADA	0.024151262674009	0.308761391553645	0.430508097859165	0.66706524130485	0.95924714512458	Junction	Caudate
chr8:47712873-47713488(+)	ENSG00000164808.16	ENSG00000164808	SPIDR	0.0206385737396114	0.699159210115904	0.430483024228199	0.667083460955792	0.959264650363342	Junction	Caudate
chr16:71702732-71714511(-)	ENSG00000040199.18	ENSG00000040199	PHLPP2	0.0173802994715756	1.11522096911875	0.430466620207151	0.667095380976944	0.959267454266561	Junction	Caudate
chr17:38890505-38898411(+)	ENSG00000002834.17	ENSG00000002834	LASP1	0.014499101175127	3.05544158660945	0.430447570837486	0.667109223352847	0.959267454266561	Junction	Caudate
chr10:69257427-69258775(+)	ENSG00000156510.12	ENSG00000156510	HKDC1	0.0537850130084447	-1.58801765528121	0.43044180989131	0.667113409612584	0.959267454266561	Junction	Caudate
chr12:131979794-131981488(+)	ENSG00000183495.13	ENSG00000183495	EP400	-0.0335287120031675	-0.213910679364523	-0.430422488445183	0.667127449846091	0.959267454266561	Junction	Caudate
chr13:95170629-95177706(-)	ENSG00000125257.13	ENSG00000125257	ABCC4	0.0470752729864825	-1.05109048259422	0.430419557128811	0.667129579943579	0.959267454266561	Junction	Caudate
chr3:69218380-69221857(-)	ENSG00000114541.14	ENSG00000114541	FRMD4B	-0.0274910361277278	1.24038393873419	-0.430418062136556	0.667130666309527	0.959267454266561	Junction	Caudate
chr5:94873242-94888878(-)	ENSG00000175471.19	ENSG00000175471	MCTP1	0.0212717378640958	4.56640414119902	0.43039726080983	0.667145782081261	0.959267454266561	Junction	Caudate
chr19:45053178-45056449(+)	ENSG00000104859.14	ENSG00000104859	CLASRP	0.0221808700850599	1.57082500381529	0.430394615291988	0.667147704518544	0.959267454266561	Junction	Caudate
chr2:189696370-189705022(+)	ENSG00000151687.14	ENSG00000151687	ANKAR	-0.0292164668206652	0.10497084870234	-0.430394240996263	0.667147976510859	0.959267454266561	Junction	Caudate
chr7:31828374-31837179(-)	ENSG00000154678.16	ENSG00000154678	PDE1C	0.0247577416155078	2.43391997890019	0.430388032386053	0.667152488175179	0.959267454266561	Junction	Caudate
chr19:49086562-49090290(+)	ENSG00000104852.14	ENSG00000104852	SNRNP70	0.0133141652227805	4.1468736499926	0.43037682145998	0.667160634946107	0.959267454266561	Junction	Caudate
chr20:3017914-3021308(+)	ENSG00000132670.20	ENSG00000132670	PTPRA	-0.0096313338134637	3.92769558553763	-0.430370658392273	0.667165113549266	0.959267454266561	Junction	Caudate
chr4:2179466-2193203(-)	ENSG00000130997.16	ENSG00000130997	POLN	0.0456961272158136	-1.50278071434747	0.430370103550863	0.667165516744267	0.959267454266561	Junction	Caudate
chr2:196433459-196592771(-)	ENSG00000138411.10	ENSG00000138411	HECW2	0.0281841122680188	-0.13570901269257	0.430360869037431	0.667172227342011	0.959267454266561	Junction	Caudate
chr4:169401861-169406595(-)	ENSG00000137601.15	ENSG00000137601	NEK1	0.0196314272301148	1.21184344661245	0.430328237792983	0.667195940246191	0.959267454266561	Junction	Caudate
chr2:180980974-180982017(+)	ENSG00000170035.15	ENSG00000170035	UBE2E3	-0.0156523453883328	1.48628655860358	-0.430321133842899	0.6672011026828	0.959267454266561	Junction	Caudate
chr1:52468268-52471951(-)	ENSG00000134744.13	ENSG00000134744	ZCCHC11	0.0183218297761518	1.16124527497447	0.430314248805835	0.667206106050529	0.959267454266561	Junction	Caudate
chr22:36233242-36233401(-)	ENSG00000128335.13	ENSG00000128335	APOL2	-0.028330774753314	1.3255974244191	-0.430312112533034	0.667207658486497	0.959267454266561	Junction	Caudate
chr4:183684360-183684695(+)	ENSG00000168538.15	ENSG00000168538	TRAPPC11	0.0121905048100447	2.26902578827737	0.430301751530309	0.667215187879107	0.959267454266561	Junction	Caudate
chr5:157300897-157302793(+)	ENSG00000055163.19	ENSG00000055163	CYFIP2	0.0147384096549314	4.85797074578522	0.430300881833696	0.667215819893524	0.959267454266561	Junction	Caudate
chr7:100467601-100474273(-)	ENSG00000166925.8	ENSG00000166925	TSC22D4	-0.0221969478074755	1.14695627055581	-0.430287528711313	0.66722552372774	0.959267454266561	Junction	Caudate
chr3:125497984-125498058(-)	ENSG00000114520.10	ENSG00000114520	SNX4	-0.0156605512314344	2.08039162883642	-0.430267519039358	0.667240065041031	0.959267454266561	Junction	Caudate
chr8:119746935-119756005(-)	ENSG00000064313.11	ENSG00000064313	TAF2	0.0195049896135327	0.723700555367249	0.430244692715891	0.667256653408238	0.959267454266561	Junction	Caudate
chr4:176131739-176135107(+)	ENSG00000150627.15	ENSG00000150627	WDR17	0.0182332734322152	3.49967893176981	0.430238151214461	0.667261407284392	0.959267454266561	Junction	Caudate
chr19:50252754-50257298(+)	ENSG00000105357.15	ENSG00000105357	MYH14	0.0216352725936365	1.1200299676739	0.430227637896037	0.667269047609482	0.959267454266561	Junction	Caudate
chr20:3115467-3121383(-)	ENSG00000185019.16	ENSG00000185019	UBOX5	0.030621478993715	-0.668320100140494	0.430210832605614	0.667281260560047	0.959267454266561	Junction	Caudate
chr8:22618729-22618826(+)	ENSG00000158941.16	ENSG00000158941	CCAR2	0.0127493805726678	2.488160394322	0.4302095348899	0.6672822036559	0.959267454266561	Junction	Caudate
chr14:80900030-80904812(-)	ENSG00000100629.16	ENSG00000100629	CEP128	0.0308132085500784	0.0111488573262594	0.43020717903826	0.66728391573786	0.959267454266561	Junction	Caudate
chr17:38490552-38491406(+)	ENSG00000275832.4	ENSG00000275832	ARHGAP23	0.0232553579817959	3.23916226538293	0.43019666227336	0.66729155866966	0.959267454266561	Junction	Caudate
chr21:37196037-37197569(+)	ENSG00000182670.13	ENSG00000182670	TTC3	-0.0125302747042685	4.18846484862101	-0.430187436722612	0.667298263255711	0.959267454266561	Junction	Caudate
chr18:8384687-8387071(+)	ENSG00000173482.16	ENSG00000173482	PTPRM	0.0173881903664992	2.7355605414191	0.430180416169459	0.667303365397453	0.959267454266561	Junction	Caudate
chr6:30920217-30920332(+)	ENSG00000137411.16	ENSG00000137411	VARS2	0.0161878775577049	1.67549938496105	0.430173879195042	0.667308116115349	0.959267454266561	Junction	Caudate
chr20:25248422-25259236(+)	ENSG00000100994.11	ENSG00000100994	PYGB	-0.0171567921987378	2.19704242123755	-0.430163527099001	0.667315639483777	0.959267454266561	Junction	Caudate
chr3:3053976-3056119(+)	ENSG00000144619.14	ENSG00000144619	CNTN4	-0.030495074846774	0.129259730986031	-0.430155791918812	0.667321261034916	0.959267454266561	Junction	Caudate
chr5:53658625-53683117(+)	ENSG00000164258.11	ENSG00000164258	NDUFS4	0.0146046492618305	3.9001001194365	0.4301550117121	0.667321828052087	0.959267454266561	Junction	Caudate
chr19:29985302-29986281(+)	ENSG00000105176.17	ENSG00000105176	URI1	0.0130175206399255	3.02159137480852	0.430150060538406	0.667325426334338	0.959267454266561	Junction	Caudate
chr1:21839551-21839821(-)	ENSG00000142798.17	ENSG00000142798	HSPG2	0.0488716391191658	-1.62333281656801	0.430147850888034	0.667327032207708	0.959267454266561	Junction	Caudate
chr4:112377899-112382397(+)	ENSG00000073331.17	ENSG00000073331	ALPK1	0.0356156752871282	-0.585721454127907	0.430144679912861	0.667329336730884	0.959267454266561	Junction	Caudate
chr7:102538526-102539605(-)	ENSG00000168255.19	ENSG00000168255	POLR2J3	0.0355731317416538	2.37770175758268	0.430143898763614	0.667329904435763	0.959267454266561	Junction	Caudate
chr19:58388246-58392975(+)	ENSG00000083845.8	ENSG00000083845	RPS5	0.0156172561434118	5.50429547488797	0.430142355331897	0.667331026134541	0.959267454266561	Junction	Caudate
chr17:5486685-5488822(+)	ENSG00000167842.15	ENSG00000167842	MIS12	-0.0379644505092766	-0.895146259438033	-0.430136871919164	0.667335011245514	0.959267454266561	Junction	Caudate
chr5:43067635-43067969(+)	ENSG00000172262.11	ENSG00000172262	ZNF131	0.0215554248315768	0.437579921461378	0.430130540826443	0.667339612425937	0.959267454266561	Junction	Caudate
chr18:25322188-25352004(-)	ENSG00000198795.10	ENSG00000198795	ZNF521	0.0516548149997014	-1.67899929307596	0.430122566756063	0.667345407673497	0.959267454266561	Junction	Caudate
chr4:98885062-98887078(-)	ENSG00000151247.12	ENSG00000151247	EIF4E	0.0127605846574644	3.54626164658818	0.430080139166219	0.667376242748374	0.959283478128922	Junction	Caudate
chr5:169985923-169996085(+)	ENSG00000134516.15	ENSG00000134516	DOCK2	-0.0450910168300587	-1.24914867968177	-0.430067114701219	0.667385708644366	0.959283478128922	Junction	Caudate
chr6:135457714-135463124(-)	ENSG00000135541.20	ENSG00000135541	AHI1	-0.0200146466431355	2.22774478356703	-0.430050533822936	0.667397759340542	0.959283478128922	Junction	Caudate
chr6:125277241-125292840(-)	ENSG00000111906.17	ENSG00000111906	HDDC2	-0.0119221733571229	3.62579726363297	-0.430049060435321	0.667398830177398	0.959283478128922	Junction	Caudate
chr6:41079165-41080810(+)	ENSG00000001167.14	ENSG00000001167	NFYA	-0.021629817985911	0.534186790977483	-0.430045983842912	0.667401066202555	0.959283478128922	Junction	Caudate
chr18:35478350-35479299(-)	ENSG00000153391.15	ENSG00000153391	INO80C	-0.0198399202202685	0.917374785167993	-0.430042686865169	0.66740346240404	0.959283478128922	Junction	Caudate
chr14:33927034-33929075(-)	ENSG00000129521.13	ENSG00000129521	EGLN3	0.0192448644086078	2.36646140875915	0.430034476899238	0.66740942931764	0.959283478128922	Junction	Caudate
chr22:36301058-36301533(-)	ENSG00000100345.20	ENSG00000100345	MYH9	-0.0182588230019679	2.61947748853436	-0.430027829968017	0.667414260250143	0.959283478128922	Junction	Caudate
chr1:68146013-68148135(-)	ENSG00000116729.13	ENSG00000116729	WLS	0.0207748696426299	3.18601643366176	0.430008973429536	0.66742796509561	0.959283478128922	Junction	Caudate
chr5:768931-769943(-)	ENSG00000249908.2	ENSG00000249908	BRD9P2	-0.0611550251695987	-1.55636973505262	-0.430005783584437	0.667430283471373	0.959283478128922	Junction	Caudate
chr18:79342367-79344264(+)	ENSG00000166377.19	ENSG00000166377	ATP9B	0.0216912448875188	0.471101762070179	0.429983470567529	0.667446500635608	0.959283478128922	Junction	Caudate
chr3:48601468-48603563(-)	ENSG00000010256.10	ENSG00000010256	UQCRC1	-0.0105672206910008	4.63693399575085	-0.429980371294752	0.667448753208221	0.959283478128922	Junction	Caudate
chrX:150510047-150512003(+)	ENSG00000013619.13	ENSG00000013619	MAMLD1	0.0302786664288449	-0.0902298428817545	0.429975428355985	0.667452345776088	0.959283478128922	Junction	Caudate
chr7:152194569-152195521(-)	ENSG00000055609.17	ENSG00000055609	KMT2C	0.0291542702307256	0.367489936630277	0.429975060138336	0.667452613399959	0.959283478128922	Junction	Caudate
chr14:56621703-56625381(+)	ENSG00000070269.13	ENSG00000070269	TMEM260	0.0203027210902624	0.981409425337736	0.429972880156036	0.667454197831406	0.959283478128922	Junction	Caudate
chr1:151709349-151709742(-)	ENSG00000159409.14	ENSG00000159409	CELF3	0.0236144551811045	3.20347181807962	0.429970157821812	0.667456176451374	0.959283478128922	Junction	Caudate
chr6:56627288-56627998(-)	ENSG00000151914.19	ENSG00000151914	DST	0.0119543225248926	5.59012928018558	0.429961690921197	0.667462330294961	0.959283478128922	Junction	Caudate
chr19:33490058-33493289(-)	ENSG00000124299.13	ENSG00000124299	PEPD	0.0124555901408814	2.76546662822936	0.429947863229109	0.667472380473516	0.959283478128922	Junction	Caudate
chr4:10081445-10083021(-)	ENSG00000071127.16	ENSG00000071127	WDR1	-0.0161689575496	3.01273686447111	-0.429942714256663	0.66747612284091	0.959283478128922	Junction	Caudate
chr11:113831994-113833419(-)	ENSG00000048028.11	ENSG00000048028	USP28	-0.0324776648246051	-0.61412776280688	-0.429938293117333	0.667479336212502	0.959283478128922	Junction	Caudate
chr10:110119355-110119465(+)	ENSG00000148700.14	ENSG00000148700	ADD3	0.0161483055282857	5.16869468912116	0.429930256586966	0.66748517733755	0.959283478128922	Junction	Caudate
chr17:49821427-49821649(+)	ENSG00000136504.11	ENSG00000136504	KAT7	0.0119089094767561	2.46825069264986	0.429911513288582	0.667498800453031	0.959283478128922	Junction	Caudate
chr1:31685771-31686090(-)	ENSG00000084636.17	ENSG00000084636	COL16A1	0.0321243055189119	1.44235185581562	0.429909330248675	0.667500387150217	0.959283478128922	Junction	Caudate
chr3:68978436-68979667(-)	ENSG00000163378.13	ENSG00000163378	EOGT	-0.0268104168713976	0.194748105428949	-0.429901544678414	0.667506045942305	0.959283478128922	Junction	Caudate
chr4:36058144-36073688(-)	ENSG00000047365.11	ENSG00000047365	ARAP2	-0.0209298479261386	1.30589790057959	-0.429895762596517	0.66751024854967	0.959283478128922	Junction	Caudate
chrX:103408300-103450496(+)	ENSG00000281091.2	ENSG00000281091		-0.0341589847422955	0.169739515130064	-0.429884429325409	0.667518485974366	0.959283478128922	Junction	Caudate
chr7:135594730-135597367(+)	ENSG00000155561.14	ENSG00000155561	NUP205	0.0170641416242739	1.11378300752017	0.42988260528523	0.667519811755428	0.959283478128922	Junction	Caudate
chr2:97086199-97090108(-)	ENSG00000144199.11	ENSG00000144199	FAHD2B	0.0145493421775924	2.45076536935989	0.429830163010242	0.66755792922041	0.959312498740313	Junction	Caudate
chr15:82241404-82252690(-)	ENSG00000140598.13	ENSG00000140598	EFL1	0.0238831564952974	0.132585058391295	0.429824004521317	0.667562405550789	0.959312498740313	Junction	Caudate
chr1:112690099-112691664(+)	ENSG00000155363.18	ENSG00000155363	MOV10	-0.0238404410134247	0.264167150128562	-0.429822322162545	0.667563628384262	0.959312498740313	Junction	Caudate
chr16:30186946-30187038(+)	ENSG00000102879.15	ENSG00000102879	CORO1A	-0.020700176196793	2.04445933329204	-0.429821545770873	0.667564192709923	0.959312498740313	Junction	Caudate
chr1:108143711-108148278(-)	ENSG00000085491.15	ENSG00000085491	SLC25A24	-0.0308417153779534	-0.42745255382455	-0.429804270550456	0.667576749372291	0.959321853661291	Junction	Caudate
chr5:131446704-131450022(-)	ENSG00000158987.20	ENSG00000158987	RAPGEF6	-0.0297722210506669	0.108477397143776	-0.429783227357863	0.667592044948185	0.959326006148045	Junction	Caudate
chr6:75676055-75677035(+)	ENSG00000112701.17	ENSG00000112701	SENP6	-0.0355981708496942	-1.01790298562362	-0.429778249301655	0.667595663347002	0.959326006148045	Junction	Caudate
chr19:20167361-20184355(+)	ENSG00000256229.7	ENSG00000256229	ZNF486	0.0460706497365997	-1.53509632142753	0.429744658650897	0.667620079580041	0.959326006148045	Junction	Caudate
chr7:75981607-75982223(+)	ENSG00000127948.14	ENSG00000127948	POR	0.0138018728990073	2.50546204661732	0.429740689727733	0.667622964517797	0.959326006148045	Junction	Caudate
chr10:93681599-93684055(-)	ENSG00000148690.11	ENSG00000148690	FRA10AC1	-0.0162408819792288	3.34775445925598	-0.42972138451062	0.667636997197834	0.959326006148045	Junction	Caudate
chr16:13922212-13926560(+)	ENSG00000175595.14	ENSG00000175595	ERCC4	0.0180320321481664	1.00079833071838	0.429697154210442	0.667654610013831	0.959326006148045	Junction	Caudate
chr9:127390768-127393082(+)	ENSG00000136895.18	ENSG00000136895	GARNL3	-0.0221350425549667	0.712728384740036	-0.42968552026938	0.667663066700045	0.959326006148045	Junction	Caudate
chr14:70168485-70188378(-)	ENSG00000100678.18	ENSG00000100678	SLC8A3	-0.0564234138615239	-1.82506198407667	-0.429678612728357	0.667668087796492	0.959326006148045	Junction	Caudate
chr3:10115820-10118905(+)	ENSG00000254999.3	ENSG00000254999	BRK1	0.0351216796341991	0.148889832957941	0.429677411538643	0.667668960943667	0.959326006148045	Junction	Caudate
chr10:133369023-133369903(-)	ENSG00000127884.4	ENSG00000127884	ECHS1	0.011126244792701	3.68136178884576	0.429675430659214	0.667670400849823	0.959326006148045	Junction	Caudate
chr6:10751235-10755141(+)	ENSG00000137210.13	ENSG00000137210	TMEM14B	0.0193356972696176	2.86827644681175	0.429664738415064	0.667678173089743	0.959326006148045	Junction	Caudate
chr7:149195755-149198332(+)	ENSG00000170265.11	ENSG00000170265	ZNF282	0.026006741490319	0.122254588536468	0.429663597527414	0.667679002408173	0.959326006148045	Junction	Caudate
chr16:19733828-19735352(+)	ENSG00000174628.16	ENSG00000174628	IQCK	0.0163918524019544	1.98181302275193	0.429653059639795	0.667686662484415	0.959326006148045	Junction	Caudate
chr17:81687096-81688703(+)	ENSG00000185359.12	ENSG00000185359	HGS	-0.0100507863489075	3.35492134731928	-0.429653024467901	0.66768668805121	0.959326006148045	Junction	Caudate
chr2:38868412-38875786(-)	ENSG00000163214.20	ENSG00000163214	DHX57	0.0272077941121843	0.570111010264074	0.429639217967402	0.667696724161497	0.959326006148045	Junction	Caudate
chr4:153781756-153785863(-)	ENSG00000145423.4	ENSG00000145423	SFRP2	-0.0756326893848502	-0.325639361213365	-0.429634290027056	0.667700306354701	0.959326006148045	Junction	Caudate
chr16:14252024-14252364(+)	ENSG00000186260.16	ENSG00000186260	MKL2	-0.0317930611742608	2.29665831357479	-0.429633119168152	0.667701157470587	0.959326006148045	Junction	Caudate
chr10:48424160-48425887(+)	ENSG00000107643.15	ENSG00000107643	MAPK8	0.0257080455561793	0.593641996239815	0.429633118440156	0.667701157999779	0.959326006148045	Junction	Caudate
chr14:91482194-91485631(-)	ENSG00000100796.17	ENSG00000100796	PPP4R3A	0.013286468342497	3.10672369742533	0.429618665484964	0.667711664117214	0.959326006148045	Junction	Caudate
chr20:46367561-46368890(-)	ENSG00000062598.17	ENSG00000062598	ELMO2	-0.0120701706122616	2.67392603229368	-0.429596359659186	0.667727878758187	0.959326006148045	Junction	Caudate
chr20:49239056-49239235(+)	ENSG00000124228.14	ENSG00000124228	DDX27	-0.0165216623451557	1.62401213256298	-0.42959146225713	0.667731438818317	0.959326006148045	Junction	Caudate
chr6:32013540-32013741(+)	ENSG00000250535.1	ENSG00000250535	STK19B	0.0643032559891521	-1.19471875948176	0.429577591391894	0.667741521983477	0.959326006148045	Junction	Caudate
chr9:77303063-77307944(+)	ENSG00000197969.11	ENSG00000197969	VPS13A	0.0195957045594626	1.93638643034806	0.429576084842223	0.667742617145111	0.959326006148045	Junction	Caudate
chrX:31323659-31348555(-)	ENSG00000198947.15	ENSG00000198947	DMD	0.0198712657726143	0.91045377593705	0.42956761772921	0.667748772187594	0.959326006148045	Junction	Caudate
chr22:39399836-39415005(+)	ENSG00000100324.13	ENSG00000100324	TAB1	0.024466114801721	0.581741489851786	0.429557599165165	0.667756055063419	0.959326006148045	Junction	Caudate
chr10:28590833-28608185(+)	ENSG00000095787.21	ENSG00000095787	WAC	0.0228586227533888	0.58560661693151	0.429557304219546	0.6677562694711	0.959326006148045	Junction	Caudate
chr9:112694234-112716460(-)	ENSG00000148153.13	ENSG00000148153	INIP	-0.0181894656660111	1.56009746074648	-0.429539155083176	0.667769462851311	0.959326006148045	Junction	Caudate
chr1:146877862-146879717(+)	ENSG00000276975.2	ENSG00000276975	HYDIN2	0.0304348833269638	-0.117101578352981	0.429528534527405	0.667777183433443	0.959326006148045	Junction	Caudate
chr1:180095931-180096037(+)	ENSG00000135837.15	ENSG00000135837	CEP350	-0.0156984315667412	1.84347020390159	-0.429517064319677	0.667785521707235	0.959326006148045	Junction	Caudate
chr17:68101960-68102942(+)	ENSG00000237854.3	ENSG00000237854	LINC00674	0.0213261299346919	1.24210514305611	0.429510045878501	0.667790623787195	0.959326006148045	Junction	Caudate
chrX:47081308-47084417(+)	ENSG00000130988.12	ENSG00000130988	RGN	-0.02067305514873	1.32079769754302	-0.429507667588312	0.667792352696927	0.959326006148045	Junction	Caudate
chr8:71321813-71322198(-)	ENSG00000104313.17	ENSG00000104313	EYA1	-0.0315594050245481	2.7302474552214	-0.429505217457817	0.667794133833172	0.959326006148045	Junction	Caudate
chr13:51957608-51958310(-)	ENSG00000123191.14	ENSG00000123191	ATP7B	0.0329429720197834	-0.801326973181866	0.429498186709135	0.66779924488619	0.959326006148045	Junction	Caudate
chr2:240139355-240140061(-)	ENSG00000178602.7	ENSG00000178602	OTOS	-0.04702365416333	-1.1859955663113	-0.429496883553054	0.667800192226519	0.959326006148045	Junction	Caudate
chr5:177436282-177436392(+)	ENSG00000198055.10	ENSG00000198055	GRK6	-0.0164830666291943	1.62139396806522	-0.429483802743453	0.667809701461064	0.959326006148045	Junction	Caudate
chr6:24423051-24423583(+)	ENSG00000124532.14	ENSG00000124532	MRS2	0.0191261421151045	0.950081227423015	0.429482955263898	0.667810317547243	0.959326006148045	Junction	Caudate
chr5:131994252-132011504(-)	ENSG00000164398.12	ENSG00000164398	ACSL6	-0.0206484138871386	2.29011107000382	-0.429475856401196	0.667815478165757	0.959326006148045	Junction	Caudate
chr9:35741065-35741671(-)	ENSG00000070610.14	ENSG00000070610	GBA2	0.0147888466490144	2.66516495320475	0.429467831345673	0.667821312112211	0.959326006148045	Junction	Caudate
chr3:132479290-132480368(+)	ENSG00000138246.15	ENSG00000138246	DNAJC13	-0.0178995763543751	0.86320117189062	-0.429465836937775	0.667822761983049	0.959326006148045	Junction	Caudate
chr12:98829354-98832028(-)	ENSG00000185046.18	ENSG00000185046	ANKS1B	0.011057691010193	4.77980563574255	0.429462129165675	0.66782545741824	0.959326006148045	Junction	Caudate
chr14:49586851-50034792(-)				-0.092286041809326	0.0004969289600922	-0.42944823298924	0.667835559545306	0.959326006148045	Junction	Caudate
chr1:36472687-36473434(-)	ENSG00000119535.17	ENSG00000119535	CSF3R	-0.0482220906712776	-1.4470818168498	-0.429447696348153	0.667835949669403	0.959326006148045	Junction	Caudate
chr17:59197604-59197692(+)	ENSG00000068489.12	ENSG00000068489	PRR11	0.051985975826822	-1.62361472421967	0.429429704189349	0.66784902955252	0.959326006148045	Junction	Caudate
chr10:93994259-94030682(+)				0.0633192641807759	-1.82617396801738	0.429423998723664	0.667853177315201	0.959326006148045	Junction	Caudate
chr11:20080210-20083006(+)	ENSG00000166833.19	ENSG00000166833	NAV2	0.0274616464972958	0.175640598749114	0.429414051274182	0.667860408942022	0.959326006148045	Junction	Caudate
chr2:189448509-189450902(+)	ENSG00000115368.9	ENSG00000115368	WDR75	-0.015320308990305	1.76295536233379	-0.429413316794351	0.667860942897612	0.959326006148045	Junction	Caudate
chr6:110892444-110892734(+)	ENSG00000123505.15	ENSG00000123505	AMD1	0.0134618713232788	4.19785637108689	0.429409333117157	0.667863838972867	0.959326006148045	Junction	Caudate
chr12:57606253-57606442(+)	ENSG00000178498.15	ENSG00000178498	DTX3	0.0107175216478431	3.65566660076987	0.429375235934172	0.667888627331005	0.959347184668554	Junction	Caudate
chr1:148593701-148595542(-)	ENSG00000270629.5	ENSG00000270629	NBPF14	-0.0499488208709411	-0.579146181952514	-0.429363644875539	0.667897054013554	0.959347184668554	Junction	Caudate
chr12:50192562-50195829(-)	ENSG00000050405.13	ENSG00000050405	LIMA1	-0.0215224603561488	1.15583156431736	-0.429362173487426	0.66789812371355	0.959347184668554	Junction	Caudate
chr10:59362438-59362575(-)	ENSG00000148541.12	ENSG00000148541	FAM13C	0.0370371749504827	-0.0920881066112363	0.429353539426644	0.667904400694304	0.959347184668554	Junction	Caudate
chr4:140967874-141132324(-)	ENSG00000170153.10	ENSG00000170153	RNF150	0.0255664066226335	2.03360831944718	0.429331863131204	0.667920159510453	0.959347184668554	Junction	Caudate
chr12:112179398-112183058(-)	ENSG00000173064.11	ENSG00000173064	HECTD4	0.0165031408959587	2.25408713125471	0.429331722683527	0.667920261617361	0.959347184668554	Junction	Caudate
chr11:46617891-46618324(+)	ENSG00000175224.16	ENSG00000175224	ATG13	0.0344109169090165	-0.82333039412621	0.429327542748563	0.667923300475969	0.959347184668554	Junction	Caudate
chr16:21839311-21843385(-)	ENSG00000185864.16	ENSG00000185864	NPIPB4	-0.0447427542939237	0.711639616727494	-0.429322511070011	0.667926958568765	0.959347184668554	Junction	Caudate
chr6:72881039-72897018(+)				0.0994625122691591	-1.73921576680802	0.429302014239134	0.667941860101193	0.959359902452102	Junction	Caudate
chr13:114236700-114236798(+)	ENSG00000130177.14	ENSG00000130177	CDC16	-0.0166304167110307	1.42136440996538	-0.429282635684879	0.667955948749007	0.95937145247585	Junction	Caudate
chr2:215399352-215404388(-)	ENSG00000115414.18	ENSG00000115414	FN1	-0.0253306587726753	2.92257585399556	-0.429235235289834	0.667990410404673	0.959387725787026	Junction	Caudate
chr6:43196266-43196644(+)	ENSG00000112659.13	ENSG00000112659	CUL9	-0.0191469311552458	1.46312392266862	-0.429229876313618	0.66799430660192	0.959387725787026	Junction	Caudate
chr3:108437700-108439736(-)	ENSG00000144821.9	ENSG00000144821	MYH15	0.0456469256864069	-1.0241973922791	0.429210252375886	0.668008574092556	0.959387725787026	Junction	Caudate
chr1:169984691-169992154(-)	ENSG00000075945.12	ENSG00000075945	KIFAP3	0.013083387601514	3.36303183348188	0.429190095080336	0.668023229483836	0.959387725787026	Junction	Caudate
chr11:77675257-77676791(-)	ENSG00000048649.13	ENSG00000048649	RSF1	0.0129697982168856	2.0760326163638	0.429185376897804	0.668026659863714	0.959387725787026	Junction	Caudate
chr12:14365828-14423908(+)	ENSG00000171681.12	ENSG00000171681	ATF7IP	0.0154461569739856	1.62428351620995	0.429179241965317	0.668031120309644	0.959387725787026	Junction	Caudate
chr3:183710292-183715143(+)	ENSG00000163872.15	ENSG00000163872	YEATS2	-0.0420505143148406	-0.89274337601179	-0.429171873470356	0.668036477641426	0.959387725787026	Junction	Caudate
chr14:60249678-60282683(+)	ENSG00000100614.17	ENSG00000100614	PPM1A	-0.0170776250511944	1.64828798347977	-0.429161401858722	0.668044091151829	0.959387725787026	Junction	Caudate
chr12:48972970-48974557(-)				0.0482256154548676	-1.59713796793252	0.429139544396259	0.668059982991642	0.959387725787026	Junction	Caudate
chr2:99418948-99421498(-)	ENSG00000135945.9	ENSG00000135945	REV1	0.0134823705842573	1.98913273759475	0.429131784361131	0.668065625093089	0.959387725787026	Junction	Caudate
chr1:114397991-114399456(-)	ENSG00000197323.11	ENSG00000197323	TRIM33	0.019723949149732	1.53797553716677	0.429131251028803	0.668066012864589	0.959387725787026	Junction	Caudate
chr19:2805177-2806916(+)	ENSG00000172009.14	ENSG00000172009	THOP1	-0.0145508176002332	2.51962462901678	-0.429125726202957	0.668070029821158	0.959387725787026	Junction	Caudate
chr1:48590986-48634492(-)	ENSG00000186094.16	ENSG00000186094	AGBL4	0.0270003908563727	-0.237833985679047	0.429107299590154	0.668083427399037	0.959387725787026	Junction	Caudate
chrX:15407551-15425905(-)	ENSG00000087842.10	ENSG00000087842	PIR	0.0224977529312311	1.73407938501062	0.429090150984963	0.668095895861545	0.959387725787026	Junction	Caudate
chr1:94480607-94483169(+)	ENSG00000117528.11	ENSG00000117528	ABCD3	-0.0155718472916916	2.58769551448786	-0.429082011803128	0.668101813755985	0.959387725787026	Junction	Caudate
chrX:77633385-77633565(-)	ENSG00000085224.21	ENSG00000085224	ATRX	0.0127454043497046	3.35110799499143	0.429067951331181	0.668112036993107	0.959387725787026	Junction	Caudate
chr7:66428041-66429678(-)	ENSG00000230189.6	ENSG00000230189	GS1-124K5.2	-0.0278900150173754	0.0156286457071971	-0.429060359074435	0.668117557277391	0.959387725787026	Junction	Caudate
chr15:90906914-90907308(+)	ENSG00000196547.14	ENSG00000196547	MAN2A2	0.0167842567671371	3.28423717579314	0.429058627667884	0.66811881617522	0.959387725787026	Junction	Caudate
chr17:4738921-4739260(-)	ENSG00000161921.14	ENSG00000161921	CXCL16	0.0396922374729585	-0.309345331278589	0.42904046921288	0.668132019161721	0.959387725787026	Junction	Caudate
chr20:32369124-32428127(+)	ENSG00000171456.16	ENSG00000171456	ASXL1	-0.021314255730577	0.697847233077807	-0.42903913431978	0.668132989764641	0.959387725787026	Junction	Caudate
chr15:28233797-28234069(-)	ENSG00000128731.15	ENSG00000128731	HERC2	0.0166761429420609	2.32422642755385	0.42903828292149	0.668133608817997	0.959387725787026	Junction	Caudate
chr7:100550512-100553346(+)	ENSG00000106351.12	ENSG00000106351	AGFG2	0.0141287011089776	2.67690051355178	0.429035072930943	0.66813594281042	0.959387725787026	Junction	Caudate
chr2:219210299-219210380(-)	ENSG00000115657.12	ENSG00000115657	ABCB6	0.0169186762118898	1.46893844481643	0.429032446200213	0.668137852715518	0.959387725787026	Junction	Caudate
chr4:8416536-8428350(-)	ENSG00000087008.15	ENSG00000087008	ACOX3	-0.0222553252670309	0.765432093416759	-0.429031273604623	0.668138705314568	0.959387725787026	Junction	Caudate
chr16:16328356-16328650(+)	ENSG00000244257.5	ENSG00000244257	PKD1P1	0.0538577130516772	-1.12956507925347	0.429029029999496	0.668140336650231	0.959387725787026	Junction	Caudate
chr3:133834642-133838165(-)	ENSG00000154917.10	ENSG00000154917	RAB6B	0.0160084354388679	4.17238509843236	0.429025031632996	0.668143243884905	0.959387725787026	Junction	Caudate
chr15:63533919-63537024(+)	ENSG00000140455.16	ENSG00000140455	USP3	-0.0376071465293055	-1.06919633424216	-0.42902352414722	0.668144339987552	0.959387725787026	Junction	Caudate
chr2:9379060-9380740(+)	ENSG00000151693.9	ENSG00000151693	ASAP2	0.017802108891306	2.53115899004197	0.4290111620103	0.668153328603973	0.959387725787026	Junction	Caudate
chr7:5362826-5370374(-)	ENSG00000182095.14	ENSG00000182095	TNRC18	-0.0194600105941144	1.41507841108765	-0.429009630274738	0.668154442345443	0.959387725787026	Junction	Caudate
chr10:28614686-28616172(+)	ENSG00000095787.21	ENSG00000095787	WAC	-0.0118308035325416	3.3638393399764	-0.428997478156081	0.668163278308153	0.959387725787026	Junction	Caudate
chr1:114727091-114730257(-)	ENSG00000009307.15	ENSG00000009307	CSDE1	0.008852077273735	5.4957273980944	0.428997222429023	0.668163464251102	0.959387725787026	Junction	Caudate
chrX:47657291-47657571(-)	ENSG00000126756.11	ENSG00000126756	UXT	0.0158919639411496	2.45391495226889	0.428979724928075	0.668176186992921	0.959387725787026	Junction	Caudate
chr11:66284967-66285380(-)	ENSG00000174851.14	ENSG00000174851	YIF1A	-0.0169067491246048	1.78023463681821	-0.428973465981711	0.668180738006549	0.959387725787026	Junction	Caudate
chr4:113515192-113517562(-)	ENSG00000145349.16	ENSG00000145349	CAMK2D	-0.0168353136661055	1.93166320798523	-0.428971206966244	0.668182380587967	0.959387725787026	Junction	Caudate
chr1:54032306-54036609(-)	ENSG00000116209.11	ENSG00000116209	TMEM59	-0.0159964338187048	3.98492506783976	-0.42896773378766	0.668184906018057	0.959387725787026	Junction	Caudate
chr14:30634038-30638124(+)	ENSG00000092108.20	ENSG00000092108	SCFD1	0.0154438119417192	2.42357831629831	0.428967634782404	0.66818497800717	0.959387725787026	Junction	Caudate
chr22:29042570-29043298(+)	ENSG00000183579.15	ENSG00000183579	ZNRF3	-0.0183658073311063	1.52328341498043	-0.428939199655346	0.668205654001594	0.959390741210275	Junction	Caudate
chr11:67498025-67498132(-)	ENSG00000110697.12	ENSG00000110697	PITPNM1	-0.0228915045061079	2.05242610728858	-0.428937931850403	0.668206575864726	0.959390741210275	Junction	Caudate
chr16:47128574-47129223(-)	ENSG00000171208.9	ENSG00000171208	NETO2	0.0200803784729794	3.07971496190983	0.428934601284737	0.668208997632164	0.959390741210275	Junction	Caudate
chr15:82666934-82676460(-)	ENSG00000103723.12	ENSG00000103723	AP3B2	0.0232619840328542	1.68818150158563	0.428916300031601	0.668222305156897	0.959390741210275	Junction	Caudate
chr3:97933834-97936784(+)	ENSG00000080200.9	ENSG00000080200	CRYBG3	-0.015732588656204	2.15210795239272	-0.428913665396816	0.668224220906876	0.959390741210275	Junction	Caudate
chr7:77254564-77256332(+)	ENSG00000135205.14	ENSG00000135205	CCDC146	-0.0312959751842854	0.23659037705737	-0.428907905329411	0.668228409293433	0.959390741210275	Junction	Caudate
chr1:154552465-154552735(-)	ENSG00000160714.9	ENSG00000160714	UBE2Q1	-0.0123410457000035	2.90607562022862	-0.428885132514481	0.668244968463682	0.959390741210275	Junction	Caudate
chr15:100281402-100330888(-)	ENSG00000140470.13	ENSG00000140470	ADAMTS17	-0.0435897968983905	-1.19151698619351	-0.428884911330843	0.668245129297362	0.959390741210275	Junction	Caudate
chr5:150061596-150061722(-)	ENSG00000182578.13	ENSG00000182578	CSF1R	0.0323204282058228	1.7845417664889	0.428879520228058	0.668249049442408	0.959390741210275	Junction	Caudate
chr11:75566972-75568730(+)	ENSG00000149257.13	ENSG00000149257	SERPINH1	-0.0624434233427588	-0.202714980484246	-0.428875673798961	0.668251846382199	0.959390741210275	Junction	Caudate
chr2:56589525-56593483(+)				-0.0428120735103413	-1.22513352185933	-0.428873265574806	0.668253597530304	0.959390741210275	Junction	Caudate
chr13:113088406-113088561(+)	ENSG00000126217.20	ENSG00000126217	MCF2L	-0.0163315460504641	2.39647370632715	-0.428864741495957	0.668259795856796	0.959390958153607	Junction	Caudate
chr9:19324508-19325938(+)	ENSG00000137145.20	ENSG00000137145	DENND4C	0.0147575746497157	1.74126201110766	0.428850100232458	0.668270442377645	0.9593912021061	Junction	Caudate
chr11:14861367-14867505(+)	ENSG00000152270.8	ENSG00000152270	PDE3B	0.0365366377817258	-0.804538798090167	0.428847875361301	0.668272060217731	0.9593912021061	Junction	Caudate
chr22:20395419-20400631(+)	ENSG00000185252.18	ENSG00000185252	ZNF74	-0.0302812350454946	-0.491449642356696	-0.428821159405054	0.668291487146615	0.959403929698672	Junction	Caudate
chrX:71123227-71123593(+)	ENSG00000184634.15	ENSG00000184634	MED12	-0.0188496376482782	0.824403079352581	-0.428819050984557	0.668293020327324	0.959403929698672	Junction	Caudate
chr3:47841179-47841616(+)	ENSG00000132153.14	ENSG00000132153	DHX30	-0.0104358598015037	3.57663780312832	-0.42878531610805	0.668317551515607	0.959422137875186	Junction	Caudate
chr9:4286524-4299420(-)	ENSG00000107249.21	ENSG00000107249	GLIS3	-0.0506385127609488	-1.54367503879308	-0.428775167239163	0.668324931597783	0.959422137875186	Junction	Caudate
chr7:78343961-78345921(-)	ENSG00000187391.19	ENSG00000187391	MAGI2	0.0108538394873749	4.07495343786525	0.428762545592464	0.668334109886178	0.959422137875186	Junction	Caudate
chr3:50365185-50365355(-)	ENSG00000007402.11	ENSG00000007402	CACNA2D2	-0.0294749737445194	0.293395885841729	-0.428755714293355	0.668339077533971	0.959422137875186	Junction	Caudate
chr10:113905037-113908279(+)	ENSG00000196865.4	ENSG00000196865	NHLRC2	-0.0184034518934705	1.49198847880238	-0.428738544502668	0.66835156328686	0.959422137875186	Junction	Caudate
chr17:49668079-49677932(-)	ENSG00000121067.17	ENSG00000121067	SPOP	0.0204135315466787	0.770908182104127	0.428735078723393	0.668354083588722	0.959422137875186	Junction	Caudate
chr15:48835023-48843408(-)	ENSG00000185634.11	ENSG00000185634	SHC4	0.0337567371676901	0.217662565226247	0.428721709881642	0.66836380539612	0.959422137875186	Junction	Caudate
chr5:37108472-37114959(-)	ENSG00000197603.13	ENSG00000197603	C5orf42	-0.0174253952488829	1.21117018339328	-0.428712061194357	0.668370821945869	0.959422137875186	Junction	Caudate
chr1:198692374-198703297(+)	ENSG00000081237.18	ENSG00000081237	PTPRC	-0.051270772576301	-0.402960282664287	-0.428696592144236	0.668382071138858	0.959422137875186	Junction	Caudate
chr14:77428475-77429005(-)	ENSG00000151445.15	ENSG00000151445	VIPAS39	0.0148659390820842	1.70796818048072	0.428689703174707	0.668387080865977	0.959422137875186	Junction	Caudate
chr6:55541837-55542059(-)	ENSG00000146151.12	ENSG00000146151	HMGCLL1	-0.020166330066254	2.96858172826332	-0.428687446319856	0.668388722076483	0.959422137875186	Junction	Caudate
chr21:15015226-15043494(-)	ENSG00000180530.10	ENSG00000180530	NRIP1	0.0551917959149982	-1.13540493755936	0.428686461774343	0.668389438049672	0.959422137875186	Junction	Caudate
chr8:79765772-79766650(-)	ENSG00000164683.16	ENSG00000164683	HEY1	0.0158995821611698	2.67699023916967	0.428670598755227	0.668400973867294	0.959422137875186	Junction	Caudate
chr16:1351001-1351378(-)	ENSG00000007520.3	ENSG00000007520	TSR3	-0.0187810249633803	2.21290612937974	-0.428670427328442	0.668401098531768	0.959422137875186	Junction	Caudate
chr2:85355599-85356966(+)	ENSG00000115459.17	ENSG00000115459	ELMOD3	-0.0460015975329475	-1.40839446789761	-0.428664727894374	0.668405243262403	0.959422137875186	Junction	Caudate
chr3:49687898-49688597(-)	ENSG00000173531.15	ENSG00000173531	MST1	0.0475747219391843	-1.63659724691179	0.428664554617265	0.668405369272782	0.959422137875186	Junction	Caudate
chr4:78265109-78266833(+)	ENSG00000138759.17	ENSG00000138759	FRAS1	-0.0262765645667319	1.0317051008325	-0.428644375541226	0.66842004394131	0.959422137875186	Junction	Caudate
chr1:43598914-43602070(+)	ENSG00000142949.16	ENSG00000142949	PTPRF	0.0273741652283067	1.92435947876761	0.428643847430393	0.668420427996848	0.959422137875186	Junction	Caudate
chr14:50754868-50759856(-)	ENSG00000100503.23	ENSG00000100503	NIN	0.0331724344325762	-0.0662010320949537	0.42864360476246	0.668420604471127	0.959422137875186	Junction	Caudate
chr11:66526808-66529818(+)	ENSG00000256349.1	ENSG00000256349	CTD-3074O7.11	-0.0176446695623828	1.4925515914053	-0.42862818234402	0.668431820082957	0.959426442815819	Junction	Caudate
chr19:2939408-2944837(-)	ENSG00000175691.8	ENSG00000175691	ZNF77	-0.0349831009777612	-0.741322011584042	-0.428622849125879	0.668435698564879	0.959426442815819	Junction	Caudate
chr22:40363072-40364275(+)	ENSG00000239900.12	ENSG00000239900	ADSL	0.0153812456390211	1.6417002014788	0.428576370066074	0.668469499957262	0.959445381977308	Junction	Caudate
chr10:472550-484780(-)	ENSG00000151240.16	ENSG00000151240	DIP2C	-0.0181526824869362	1.23750906589611	-0.428557219036478	0.668483427532217	0.959445381977308	Junction	Caudate
chr3:172805870-172807769(+)	ENSG00000114346.13	ENSG00000114346	ECT2	0.0261485076637416	0.0092615958397278	0.428556781146084	0.668483745989087	0.959445381977308	Junction	Caudate
chr15:33811038-33812862(+)	ENSG00000198838.13	ENSG00000198838	RYR3	-0.0238078681183694	2.46604000322142	-0.428555231400151	0.668484873046122	0.959445381977308	Junction	Caudate
chr22:41527421-41527900(+)	ENSG00000100412.15	ENSG00000100412	ACO2	0.0085961638446895	5.25324334055964	0.42854684184089	0.668490974389426	0.959445381977308	Junction	Caudate
chr1:167722243-167765582(+)	ENSG00000197965.11	ENSG00000197965	MPZL1	-0.0254524538207456	0.227063900536447	-0.428544210744915	0.668492887869896	0.959445381977308	Junction	Caudate
chr7:73459719-73462921(-)	ENSG00000009954.10	ENSG00000009954	BAZ1B	0.0112038124732415	3.21906953555395	0.428508770302588	0.668518662356744	0.959445381977308	Junction	Caudate
chr1:89568308-89568438(+)	ENSG00000197147.12	ENSG00000197147	LRRC8B	0.0178790001828616	1.46387273630787	0.428506504144572	0.66852031046069	0.959445381977308	Junction	Caudate
chr8:143616221-143616566(-)	ENSG00000104522.15	ENSG00000104522	TSTA3	0.0191261313376321	0.899613423259641	0.428491498824928	0.668531223388232	0.959445381977308	Junction	Caudate
chr1:43981925-43984864(+)	ENSG00000117411.16	ENSG00000117411	B4GALT2	0.0151949527599454	2.01989347369612	0.4284792602061	0.668540124227725	0.959445381977308	Junction	Caudate
chr8:674048-692477(-)	ENSG00000104714.13	ENSG00000104714	ERICH1	-0.0245405360011198	0.269695790105358	-0.428475114444676	0.668543139346288	0.959445381977308	Junction	Caudate
chr9:99144889-99146484(+)	ENSG00000106799.12	ENSG00000106799	TGFBR1	-0.0253088049711042	1.26742465005647	-0.428466527698411	0.668549384309803	0.959445381977308	Junction	Caudate
chr2:61295291-61296799(-)	ENSG00000115464.14	ENSG00000115464	USP34	0.0121042739155598	2.68652945312965	0.428428972745113	0.66857669752357	0.959445381977308	Junction	Caudate
chr13:46356497-46359485(-)	ENSG00000102445.18	ENSG00000102445	KIAA0226L	0.0369862422891547	-0.530105422214792	0.428419659659938	0.668583470873639	0.959445381977308	Junction	Caudate
chr1:43975108-43976089(+)	ENSG00000117410.13	ENSG00000117410	ATP6V0B	-0.0579926799271018	-1.04899779427356	-0.428398454803894	0.668598893137189	0.959445381977308	Junction	Caudate
chr15:22516991-22523041(+)	ENSG00000276550.4	ENSG00000276550	HERC2P2	-0.0560442871747066	-1.06217849523418	-0.428397313843226	0.668599722960343	0.959445381977308	Junction	Caudate
chr5:72897152-72900973(+)	ENSG00000083312.17	ENSG00000083312	TNPO1	-0.0320973593164638	-0.620035648941771	-0.428381134039804	0.668611490610011	0.959445381977308	Junction	Caudate
chr9:68247710-68248805(+)	ENSG00000196873.15	ENSG00000196873	CBWD3	-0.0230479457838469	1.61916755253159	-0.428379638703358	0.668612578179602	0.959445381977308	Junction	Caudate
chr2:97187227-97187328(+)	ENSG00000135976.16	ENSG00000135976	ANKRD36	-0.0211290989219197	1.60532089446728	-0.428363809361618	0.668624091023275	0.959445381977308	Junction	Caudate
chr13:19663127-19666424(+)	ENSG00000196199.13	ENSG00000196199	MPHOSPH8	0.0111322825335824	2.70719847708506	0.428358817356441	0.668627721776403	0.959445381977308	Junction	Caudate
chr9:130128762-130135024(+)	ENSG00000148358.19	ENSG00000148358	GPR107	0.0126929339491179	2.65556125913074	0.42835771878405	0.668628520784061	0.959445381977308	Junction	Caudate
chr6:18258063-18258303(-)	ENSG00000124795.14	ENSG00000124795	DEK	0.0135699642206564	3.38183777020475	0.42835473644711	0.668630689882936	0.959445381977308	Junction	Caudate
chr16:88630582-88631100(+)	ENSG00000158545.15	ENSG00000158545	ZC3H18	0.018747321902419	1.63468602667975	0.428352228538036	0.668632513925381	0.959445381977308	Junction	Caudate
chr21:43755765-43755950(+)	ENSG00000160209.18	ENSG00000160209	PDXK	-0.013344934266841	4.81575535356896	-0.42834500236137	0.668637769650409	0.959445381977308	Junction	Caudate
chr12:71647814-71656884(-)	ENSG00000133858.15	ENSG00000133858	ZFC3H1	0.0181272820114665	1.66397359930553	0.428338216066666	0.668642705456414	0.959445381977308	Junction	Caudate
chr2:63919996-63920445(-)	ENSG00000143952.19	ENSG00000143952	VPS54	0.0211355929851133	0.710559526188305	0.42833699596291	0.668643592863469	0.959445381977308	Junction	Caudate
chr6:43205424-43206006(+)	ENSG00000112659.13	ENSG00000112659	CUL9	0.0189447527313041	1.30345877127893	0.428328301929982	0.668649916229438	0.959445381977308	Junction	Caudate
chr19:45854508-45863057(-)	ENSG00000125755.18	ENSG00000125755	SYMPK	0.0243160820630979	0.57914575067273	0.428321491751409	0.668654869442184	0.959445381977308	Junction	Caudate
chr9:92642811-92648058(-)	ENSG00000127080.9	ENSG00000127080	IPPK	-0.0169379287041558	1.16067469138166	-0.428320857305406	0.668655330891325	0.959445381977308	Junction	Caudate
chr3:172762973-172764277(+)	ENSG00000114346.13	ENSG00000114346	ECT2	-0.0234260148117713	0.271824395387409	-0.428312568979245	0.668661359218859	0.959445381977308	Junction	Caudate
chr15:72695229-72709699(+)	ENSG00000140463.13	ENSG00000140463	BBS4	-0.0189078566654285	1.10607729614461	-0.428311416502113	0.668662197448867	0.959445381977308	Junction	Caudate
chr4:2832413-2832989(+)	ENSG00000087266.15	ENSG00000087266	SH3BP2	-0.0230974721376044	1.19892817973829	-0.428307532714373	0.668665022243264	0.959445381977308	Junction	Caudate
chr22:41468148-41468601(-)	ENSG00000100410.7	ENSG00000100410	PHF5A	-0.0158903693314801	2.46284834900249	-0.428300970608811	0.668669795068615	0.959445381977308	Junction	Caudate
chr1:160136371-160136569(+)	ENSG00000018625.14	ENSG00000018625	ATP1A2	-0.0153145242870527	5.9620254578059	-0.428291207289519	0.668676896262072	0.959445381977308	Junction	Caudate
chr12:49539493-49541068(+)	ENSG00000135519.6	ENSG00000135519	KCNH3	-0.0481516397244514	-1.49719482767798	-0.428285951735588	0.668680718817124	0.959445381977308	Junction	Caudate
chr14:49785136-49785219(-)	ENSG00000165525.17	ENSG00000165525	NEMF	0.0141219783058786	2.27379789120549	0.428278782937603	0.668685932957891	0.959445381977308	Junction	Caudate
chr11:86012393-86014869(-)	ENSG00000073921.17	ENSG00000073921	PICALM	0.0124523895809234	5.72121379678765	0.428255453681249	0.668702901328738	0.959445381977308	Junction	Caudate
chr3:51958350-51958789(-)	ENSG00000090097.20	ENSG00000090097	PCBP4	-0.028083963473007	2.05668403213956	-0.428250321628612	0.668706634113995	0.959445381977308	Junction	Caudate
chr1:109268765-109268879(+)	ENSG00000143126.7	ENSG00000143126	CELSR2	-0.0169625908355256	3.0964903478364	-0.428248790617641	0.66870774769247	0.959445381977308	Junction	Caudate
chr1:1482304-1482544(+)	ENSG00000160072.19	ENSG00000160072	ATAD3B	-0.0402889587723451	-0.707818356719901	-0.428222451327118	0.668726905649499	0.959445381977308	Junction	Caudate
chr9:128604418-128605033(+)	ENSG00000197694.14	ENSG00000197694	SPTAN1	0.0111722986706962	5.75427977132814	0.428217360624894	0.668730608411048	0.959445381977308	Junction	Caudate
chr17:75610960-75611600(+)	ENSG00000266714.6	ENSG00000266714	MYO15B	0.0442486904802373	-0.519702417135691	0.428201266500228	0.668742314650034	0.959445381977308	Junction	Caudate
chr16:48270275-48277337(+)	ENSG00000102910.13	ENSG00000102910	LONP2	0.0084386035877358	4.03116332896844	0.428199710555415	0.66874344638793	0.959445381977308	Junction	Caudate
chr2:15475881-15478225(-)	ENSG00000151779.12	ENSG00000151779	NBAS	0.0120096239700455	2.88301352842919	0.428197563023618	0.668745008426012	0.959445381977308	Junction	Caudate
chr11:78493196-78528841(-)	ENSG00000137513.9	ENSG00000137513	NARS2	-0.0238612254434016	0.727246464066084	-0.428184653039502	0.668754398718626	0.959445381977308	Junction	Caudate
chr9:137101673-137106124(+)	ENSG00000177239.14	ENSG00000177239	MAN1B1	-0.0158080964306146	1.50245204896137	-0.428178855570783	0.668758615621273	0.959445381977308	Junction	Caudate
chr9:130076463-130077298(+)	ENSG00000148358.19	ENSG00000148358	GPR107	-0.0130520092733833	2.13914001306506	-0.428177711174126	0.66875944802188	0.959445381977308	Junction	Caudate
chr1:214331071-214332017(+)	ENSG00000143499.13	ENSG00000143499	SMYD2	-0.020801515241019	0.844168370290207	-0.428174551185174	0.668761746507404	0.959445381977308	Junction	Caudate
chr15:25191351-25191716(+)	ENSG00000224078.12	ENSG00000224078	SNHG14	-0.057084967795397	0.538878909140905	-0.428169853679468	0.668765163344371	0.959445381977308	Junction	Caudate
chr19:48219013-48221729(-)	ENSG00000105483.16	ENSG00000105483	CARD8	-0.0330771721041874	-0.354147446854368	-0.428151070598629	0.668778825711651	0.959445381977308	Junction	Caudate
chr1:239387228-239492708(+)	ENSG00000133019.11	ENSG00000133019	CHRM3	0.0586459136363446	-0.613058822544777	0.428149176691614	0.668780203300781	0.959445381977308	Junction	Caudate
chr3:184957522-184964467(+)	ENSG00000156931.15	ENSG00000156931	VPS8	0.0131747093063824	2.38319105456285	0.428144400449166	0.66878367744658	0.959445381977308	Junction	Caudate
chr12:62384303-62389430(+)	ENSG00000135655.14	ENSG00000135655	USP15	-0.0168480423172638	1.18615556759944	-0.42814164857841	0.668785679107041	0.959445381977308	Junction	Caudate
chr5:134708889-134715023(+)	ENSG00000113615.12	ENSG00000113615	SEC24A	-0.0222650389867969	0.476497417550771	-0.428141146509142	0.6687860443033	0.959445381977308	Junction	Caudate
chr2:28894924-28901986(+)	ENSG00000163811.11	ENSG00000163811	WDR43	0.014884073361857	1.66761471611392	0.428138378117289	0.668788057983724	0.959445381977308	Junction	Caudate
chr11:57795730-57796456(+)	ENSG00000198561.13	ENSG00000198561	CTNND1	0.012490422315523	2.94198933821107	0.428132596451754	0.668792263475098	0.959445381977308	Junction	Caudate
chr9:15744778-15745514(+)	ENSG00000164989.15	ENSG00000164989	CCDC171	-0.02423563661789	0.124149431118495	-0.428116370625711	0.668804065938109	0.959445381977308	Junction	Caudate
chr5:38504122-38505904(-)	ENSG00000113594.9	ENSG00000113594	LIFR	-0.0174964026027191	3.94759169668341	-0.428115766223864	0.668804505574043	0.959445381977308	Junction	Caudate
chr4:186600361-186601268(-)	ENSG00000083857.13	ENSG00000083857	FAT1	0.0186987541927975	1.91323044658404	0.428112081394657	0.668807185884885	0.959445381977308	Junction	Caudate
chr17:18245661-18245743(-)	ENSG00000177731.15	ENSG00000177731	FLII	0.0153058470530119	1.87365918612236	0.428105810701354	0.668811747139202	0.959445381977308	Junction	Caudate
chr4:145165198-145171669(-)	ENSG00000164164.15	ENSG00000164164	OTUD4	0.0141604259012451	2.35335560205182	0.428093952176518	0.668820372972957	0.959449080612332	Junction	Caudate
chr8:29009183-29018759(+)	ENSG00000147421.17	ENSG00000147421	HMBOX1	-0.0126597868854526	2.92506222676697	-0.428065957966512	0.668840736000323	0.959454520476747	Junction	Caudate
chr1:219978720-219979417(-)	ENSG00000136628.17	ENSG00000136628	EPRS	-0.0111436200092887	3.24868358842395	-0.428054462496382	0.668849097892139	0.959454520476747	Junction	Caudate
chr21:42653884-42698967(+)	ENSG00000160191.17	ENSG00000160191	PDE9A	0.0471447707483156	-1.19579841719762	0.428041218355462	0.668858731831416	0.959454520476747	Junction	Caudate
chr5:69374712-69381900(+)	ENSG00000152942.18	ENSG00000152942	RAD17	0.0193894679002406	0.967703308481546	0.428040389118546	0.668859335029635	0.959454520476747	Junction	Caudate
chr5:131492786-131495552(-)	ENSG00000158987.20	ENSG00000158987	RAPGEF6	0.0158954904254384	1.96072795853893	0.428027361867366	0.668868811257603	0.959454520476747	Junction	Caudate
chr19:12866763-12867473(+)	ENSG00000105613.9	ENSG00000105613	MAST1	-0.0306343633229196	0.138116199532802	-0.428026329934952	0.66886956190378	0.959454520476747	Junction	Caudate
chr9:3275613-3277339(-)	ENSG00000080298.15	ENSG00000080298	RFX3	-0.0159392921017266	1.79791545767658	-0.428020231828202	0.668873997782965	0.959454520476747	Junction	Caudate
chr7:35966527-35972446(+)	ENSG00000226102.3	ENSG00000226102	SEPT7P3	0.027162193273749	3.70123479668069	0.428019748589237	0.668874349300703	0.959454520476747	Junction	Caudate
chr12:49542840-49543274(+)	ENSG00000135519.6	ENSG00000135519	KCNH3	0.0241952505512694	3.07201606676906	0.428013658076434	0.668878779668405	0.959454520476747	Junction	Caudate
chr3:129269001-129271766(+)	ENSG00000181789.14	ENSG00000181789	COPG1	-0.0139097218245163	2.93077688780078	-0.428005600122644	0.668884641212037	0.959454520476747	Junction	Caudate
chr17:15260762-15262428(-)	ENSG00000109099.13	ENSG00000109099	PMP22	-0.0256379719052276	3.51105572872251	-0.427982619979557	0.668901357615664	0.95946230834791	Junction	Caudate
chr7:140113583-140119112(-)	ENSG00000006459.10	ENSG00000006459	KDM7A	0.0170227973043093	1.34348843363452	0.427978732002288	0.668904185856182	0.95946230834791	Junction	Caudate
chr17:28615247-28615663(-)	ENSG00000007202.14	ENSG00000007202	KIAA0100	0.009080218480971	3.76587554943732	0.427973195172209	0.668908213533747	0.95946230834791	Junction	Caudate
chr12:27679640-27679932(+)	ENSG00000110841.13	ENSG00000110841	PPFIBP1	-0.01801494090267	1.54879796900118	-0.427959915015349	0.668917874008227	0.959467490406622	Junction	Caudate
chr2:15596764-15597374(+)	ENSG00000079785.14	ENSG00000079785	DDX1	0.012984142005182	3.4109698974558	0.427935022945524	0.668935981563441	0.959477589240477	Junction	Caudate
chr7:7595133-7596256(+)	ENSG00000164654.15	ENSG00000164654	MIOS	0.0183669885784859	0.951397692722796	0.427924017949007	0.668943987129763	0.959477589240477	Junction	Caudate
chr19:4442342-4442924(+)	ENSG00000167670.15	ENSG00000167670	CHAF1A	0.0386649999510605	-1.23423835534073	0.427921239843429	0.668946008063995	0.959477589240477	Junction	Caudate
chr10:101673670-101676336(-)				-0.011840689612579	2.96279454857499	-0.427908659838858	0.668955159424473	0.959477589240477	Junction	Caudate
chr3:3043164-3043591(+)	ENSG00000144619.14	ENSG00000144619	CNTN4	-0.0321000245911728	0.350331037854399	-0.427894060733938	0.66896577964719	0.959477589240477	Junction	Caudate
chr3:50476200-50503217(-)	ENSG00000007402.11	ENSG00000007402	CACNA2D2	0.0497107006711229	-1.15351746094097	0.427893863473379	0.668965923146241	0.959477589240477	Junction	Caudate
chr18:8343521-8370889(+)	ENSG00000173482.16	ENSG00000173482	PTPRM	-0.018373174935775	3.03557036251783	-0.427886717470315	0.668971121581675	0.959477589240477	Junction	Caudate
chr17:80373166-80374457(+)	ENSG00000173821.19	ENSG00000173821	RNF213	0.0224762444207978	1.07358207196355	0.427881102433133	0.668975206310977	0.959477589240477	Junction	Caudate
chr20:57175008-57183721(-)	ENSG00000101144.12	ENSG00000101144	BMP7	0.0193061817091247	2.4704455225055	0.427875413865485	0.668979344540968	0.959477589240477	Junction	Caudate
chrX:13751369-13752703(+)	ENSG00000046651.14	ENSG00000046651	OFD1	-0.0456916565599129	-1.33233560859402	-0.427823700570141	0.669016964581102	0.959509157583254	Junction	Caudate
chr12:123328896-123330418(-)	ENSG00000139697.12	ENSG00000139697	SBNO1	-0.0133772945310667	2.47312035893098	-0.427817140777095	0.669021736714822	0.959509157583254	Junction	Caudate
chr1:177014876-177023403(-)	ENSG00000152092.15	ENSG00000152092	ASTN1	0.0152215040692047	3.2362034739602	0.427814502342461	0.669023656133258	0.959509157583254	Junction	Caudate
chr16:22365015-22422160(-)	ENSG00000140743.7	ENSG00000140743	CDR2	-0.0412107427810585	-0.636503120955586	-0.427811903328539	0.669025546875887	0.959509157583254	Junction	Caudate
chr2:124025733-124221704(+)	ENSG00000155052.14	ENSG00000155052	CNTNAP5	-0.0271973824281636	0.645622161402612	-0.427782468480729	0.669046960421705	0.959531194537235	Junction	Caudate
chr1:65430049-65431802(+)	ENSG00000213625.8	ENSG00000213625	LEPROT	-0.0190012898643887	2.34338303973428	-0.427729143895909	0.66908575419101	0.959543026331468	Junction	Caudate
chr11:78771139-78778601(-)	ENSG00000149256.15	ENSG00000149256	TENM4	-0.0358615222855027	-0.531310084081113	-0.427724498016925	0.669089134121625	0.959543026331468	Junction	Caudate
chr20:1163184-1164317(+)	ENSG00000125818.17	ENSG00000125818	PSMF1	-0.0109339052351366	3.45206366082245	-0.42772284311238	0.669090338085419	0.959543026331468	Junction	Caudate
chr20:9384412-9387462(+)	ENSG00000101333.16	ENSG00000101333	PLCB4	-0.0273106517671596	0.255637830885688	-0.427721435962919	0.669091361804958	0.959543026331468	Junction	Caudate
chr7:30598898-30599946(+)	ENSG00000106105.13	ENSG00000106105	GARS	-0.015894862017979	2.69037453766048	-0.427703205123323	0.669104625033743	0.959543026331468	Junction	Caudate
chr11:100859626-100913451(+)	ENSG00000165895.17	ENSG00000165895	ARHGAP42	-0.0319541876803318	-0.119617890016759	-0.427697497600621	0.669108777369533	0.959543026331468	Junction	Caudate
chr4:168433116-168441336(-)	ENSG00000181381.13	ENSG00000181381	DDX60L	-0.0462999748910691	-1.24198624403923	-0.427697335491926	0.669108895306967	0.959543026331468	Junction	Caudate
chr8:144099845-144099928(-)	ENSG00000179526.16	ENSG00000179526	SHARPIN	-0.0130872617756132	2.20946935880161	-0.427691534073995	0.669113115964099	0.959543026331468	Junction	Caudate
chr20:1392882-1392961(-)	ENSG00000274322.1	ENSG00000274322	RP11-314N13.10	-0.0207081572360691	4.59502824801311	-0.427682162642151	0.669119933905803	0.959543026331468	Junction	Caudate
chr3:49098481-49098599(-)	ENSG00000172053.16	ENSG00000172053	QARS	0.0158574196858812	1.9987380436341	0.427678219520548	0.66912280262964	0.959543026331468	Junction	Caudate
chr16:77725585-77735827(+)	ENSG00000140876.11	ENSG00000140876	NUDT7	0.0321538542203499	-0.4634056627602	0.427668158445802	0.669130122345967	0.959543026331468	Junction	Caudate
chr7:151574950-151576370(-)	ENSG00000106617.13	ENSG00000106617	PRKAG2	-0.0192408839306328	2.99362860630287	-0.427657746040314	0.669137697698575	0.959543026331468	Junction	Caudate
chr22:39317630-39318399(-)	ENSG00000100316.15	ENSG00000100316	RPL3	-0.0113105814447512	7.07182871241951	-0.427648763914177	0.66914423250511	0.959543026331468	Junction	Caudate
chr17:19382947-19383077(+)	ENSG00000166484.19	ENSG00000166484	MAPK7	0.0294490492198209	-0.0283622540183196	0.427635273997891	0.6691540469317	0.959543026331468	Junction	Caudate
chr8:132638108-132643623(-)	ENSG00000129295.8	ENSG00000129295	LRRC6	0.025839663196132	0.58538439598791	0.427634083660826	0.66915491294986	0.959543026331468	Junction	Caudate
chr3:108662258-108669680(+)	ENSG00000198919.12	ENSG00000198919	DZIP3	-0.0120268777649036	2.99999719272745	-0.427621132668366	0.66916433534708	0.959543026331468	Junction	Caudate
chr17:42190271-42190623(-)	ENSG00000167925.15	ENSG00000167925	GHDC	-0.027730438967212	-0.219710482067299	-0.427606981140407	0.669174631244666	0.959543026331468	Junction	Caudate
chr3:52503110-52503343(+)	ENSG00000010327.10	ENSG00000010327	STAB1	-0.0466177793744837	-0.63047286113988	-0.427578009702741	0.669195709513525	0.959543026331468	Junction	Caudate
chr1:20982409-21001198(-)	ENSG00000075151.20	ENSG00000075151	EIF4G3	0.0336196036673974	-0.511111712276014	0.427572067239814	0.669200033005153	0.959543026331468	Junction	Caudate
chr15:51900299-51901891(+)	ENSG00000138594.13	ENSG00000138594	TMOD3	0.0123777646581659	2.54254921996761	0.427568661352871	0.66920251099338	0.959543026331468	Junction	Caudate
chr8:109334475-109336127(+)	ENSG00000120533.12	ENSG00000120533	ENY2	0.0126608276710145	3.62645975725915	0.427563874479344	0.669205993738774	0.959543026331468	Junction	Caudate
chr4:108862546-108863318(-)	ENSG00000188517.14	ENSG00000188517	COL25A1	0.0319506095641014	2.20821615604341	0.427562999836785	0.669206630095892	0.959543026331468	Junction	Caudate
chr5:73840761-73846267(+)	ENSG00000214944.9	ENSG00000214944	ARHGEF28	-0.0368950519305142	-0.660698638608824	-0.427553546482535	0.669213508017059	0.959543026331468	Junction	Caudate
chr2:172484943-172485120(+)	ENSG00000091409.14	ENSG00000091409	ITGA6	-0.022204875444502	2.11043478387355	-0.427537555728761	0.669225142378837	0.959543026331468	Junction	Caudate
chr12:57161116-57162316(+)	ENSG00000123384.13	ENSG00000123384	LRP1	0.0127946356298589	3.72463775384167	0.427532717352074	0.669228662642907	0.959543026331468	Junction	Caudate
chr4:168260990-168261999(-)	ENSG00000137628.16	ENSG00000137628	DDX60	-0.0371532022015315	-1.07117589347776	-0.427530080947057	0.669230580818633	0.959543026331468	Junction	Caudate
chr5:34821851-34822955(+)	ENSG00000039560.13	ENSG00000039560	RAI14	-0.0270567793249581	0.294910078036398	-0.427514200599914	0.669242134967957	0.959543026331468	Junction	Caudate
chr11:3779050-3779155(-)	ENSG00000110713.15	ENSG00000110713	NUP98	0.0134625713771173	2.24582900695477	0.4275043076895	0.669249332845572	0.959543026331468	Junction	Caudate
chr6:151615680-151617946(+)	ENSG00000120262.9	ENSG00000120262	CCDC170	-0.0800979138937326	-2.09920864874412	-0.427472628253538	0.669272382355166	0.959543026331468	Junction	Caudate
chr1:150967485-150967663(-)	ENSG00000143418.19	ENSG00000143418	CERS2	0.0253168349689471	3.20651886649845	0.427471037552674	0.669273539734866	0.959543026331468	Junction	Caudate
chr6:153011763-153024261(-)	ENSG00000091844.7	ENSG00000091844	RGS17	0.0365039441034858	-0.612425220790701	0.427461084625981	0.669280781413083	0.959543026331468	Junction	Caudate
chr11:57803805-57804662(+)	ENSG00000198561.13	ENSG00000198561	CTNND1	0.0140177071686215	2.64272945035675	0.427456661135922	0.669283999922697	0.959543026331468	Junction	Caudate
chr15:97969380-97969882(+)	ENSG00000140450.8	ENSG00000140450	ARRDC4	0.0572810994901156	2.04150966205443	0.427454080380871	0.669285877670197	0.959543026331468	Junction	Caudate
chr1:153962351-153962528(-)	ENSG00000143570.17	ENSG00000143570	SLC39A1	-0.0192740360800184	1.85613404436876	-0.427452989891023	0.669286671107061	0.959543026331468	Junction	Caudate
chr17:43190777-43193093(+)	ENSG00000188554.13	ENSG00000188554	NBR1	0.0157747606470743	1.42667901725827	0.427451638848342	0.669287654121834	0.959543026331468	Junction	Caudate
chr1:43451545-43451647(-)	ENSG00000178922.16	ENSG00000178922	HYI	0.0178395260675074	1.81021414976752	0.427445634924483	0.669292022566461	0.959543026331468	Junction	Caudate
chr9:128343294-128345154(+)	ENSG00000167114.12	ENSG00000167114	SLC27A4	0.0210747319331672	0.700831985173923	0.427438453837391	0.669297247527778	0.959543026331468	Junction	Caudate
chr7:7589564-7594979(+)	ENSG00000164654.15	ENSG00000164654	MIOS	0.0183014929216569	1.2102148844203	0.427417012931956	0.669312848033214	0.959543026331468	Junction	Caudate
chr7:139140005-139142255(+)	ENSG00000105948.13	ENSG00000105948	TTC26	0.0279502060938274	-0.313397061639668	0.427410335553084	0.669317706555305	0.959543026331468	Junction	Caudate
chr11:134258625-134259007(+)	ENSG00000151498.11	ENSG00000151498	ACAD8	-0.0148849714046402	1.46830713808084	-0.427404199743339	0.669322171038983	0.959543026331468	Junction	Caudate
chr5:178603935-178605302(-)	ENSG00000113240.12	ENSG00000113240	CLK4	0.0160932385904006	2.02420881129106	0.427398858325148	0.669326057524051	0.959543026331468	Junction	Caudate
chr1:88805672-88805890(+)	ENSG00000065243.19	ENSG00000065243	PKN2	-0.0153127318512109	1.93420174463154	-0.427398371288432	0.669326411898716	0.959543026331468	Junction	Caudate
chr15:33628576-33629939(+)	ENSG00000198838.13	ENSG00000198838	RYR3	0.0227859252246389	2.88077193942127	0.427386776265408	0.669334848620026	0.959543026331468	Junction	Caudate
chr2:178722135-178722258(-)	ENSG00000155657.25	ENSG00000155657	TTN	-0.0487234181228024	-1.41612338550378	-0.427385504558999	0.669335773936181	0.959543026331468	Junction	Caudate
chr18:45724274-45724949(+)	ENSG00000141469.16	ENSG00000141469	SLC14A1	-0.0459629559047699	2.85821271989607	-0.427358622633929	0.66935533381992	0.959543026331468	Junction	Caudate
chr1:23059168-23066059(+)	ENSG00000004487.15	ENSG00000004487	KDM1A	0.0290876919643645	0.254178942076637	0.427338226220502	0.66937017485207	0.959543026331468	Junction	Caudate
chr15:50424655-50432337(+)	ENSG00000138592.13	ENSG00000138592	USP8	-0.0458172438162143	-1.53631786880659	-0.427337762031961	0.669370512610855	0.959543026331468	Junction	Caudate
chr19:42407792-42407975(-)	ENSG00000079435.9	ENSG00000079435	LIPE	0.0286399700828688	1.71514778337903	0.427335411340113	0.669372223052266	0.959543026331468	Junction	Caudate
chr12:6581389-6581648(-)	ENSG00000111642.14	ENSG00000111642	CHD4	0.0111111000506225	3.72453624869348	0.427320275583736	0.669383236372211	0.959543026331468	Junction	Caudate
chr19:42354025-42354587(+)	ENSG00000105429.12	ENSG00000105429	MEGF8	-0.0175692159977325	2.47955580487098	-0.427309660800477	0.669390960112328	0.959543026331468	Junction	Caudate
chr21:5139879-5140952(-)	ENSG00000275464.4	ENSG00000275464	CH507-9B2.5	0.0703560334249078	0.455459661298066	0.427306889957654	0.669392976293975	0.959543026331468	Junction	Caudate
chr19:34404991-34409160(+)	ENSG00000266953.6	ENSG00000266953	RP11-618P17.4	-0.0277652921511133	-0.0955220958025404	-0.427299295800249	0.669398502134216	0.959543026331468	Junction	Caudate
chr13:37044182-37045246(-)	ENSG00000102710.19	ENSG00000102710	SUPT20H	-0.0155441542174902	1.58581427421959	-0.427290230194579	0.669405098687938	0.959543026331468	Junction	Caudate
chr19:44819727-44820704(+)	ENSG00000187244.10	ENSG00000187244	BCAM	-0.0468883846825713	-1.44861094759428	-0.427287227875595	0.66940728331965	0.959543026331468	Junction	Caudate
chr10:103389167-103392190(-)	ENSG00000173915.13	ENSG00000173915	USMG5	0.0199918057494806	5.36686785408471	0.427273557576279	0.669417230522516	0.959543026331468	Junction	Caudate
chr19:18162507-18162966(+)	ENSG00000105647.15	ENSG00000105647	PIK3R2	0.0180428665585303	2.8061688595137	0.427269180867266	0.669420415250198	0.959543026331468	Junction	Caudate
chr16:30116791-30116893(-)	ENSG00000102882.11	ENSG00000102882	MAPK3	-0.0115430668486123	4.22845247307903	-0.427268757303464	0.669420723458203	0.959543026331468	Junction	Caudate
chr5:138021198-138032781(-)	ENSG00000031003.10	ENSG00000031003	FAM13B	0.0224299955013952	1.39278847820135	0.427261988291504	0.66942564896617	0.959543026331468	Junction	Caudate
chr12:132109833-132114457(+)	ENSG00000185684.12	ENSG00000185684	EP400NL	-0.0514120881731475	-1.66034138654569	-0.427261517653205	0.669425991429191	0.959543026331468	Junction	Caudate
chr1:31728281-31728597(-)	ENSG00000121753.12	ENSG00000121753	ADGRB2	0.0194648678406102	3.38222380401761	0.427238246016403	0.669442925273217	0.959543026331468	Junction	Caudate
chr12:120446830-120457075(+)	ENSG00000111780.8	ENSG00000111780	AL021546.6	0.0250883593918643	1.20085545982443	0.427232993921125	0.669446747037285	0.959543026331468	Junction	Caudate
chrX:115646187-115646401(+)	ENSG00000102024.17	ENSG00000102024	PLS3	0.0208182811889296	2.82101723253449	0.427230040534494	0.669448896116106	0.959543026331468	Junction	Caudate
chr7:33974785-34046305(+)	ENSG00000164619.8	ENSG00000164619	BMPER	0.0302226780255268	-0.304089252885891	0.427228982756879	0.669449665825496	0.959543026331468	Junction	Caudate
chr21:44300191-44306680(+)	ENSG00000141959.16	ENSG00000141959	PFKL	-0.0246787862167874	0.922301069564949	-0.42722556697926	0.669452151374999	0.959543026331468	Junction	Caudate
chr4:42078326-42086081(+)	ENSG00000014824.13	ENSG00000014824	SLC30A9	0.0119171706959242	3.32577322989199	0.427216779377468	0.669458545841723	0.959543026331468	Junction	Caudate
chr17:44906529-44906737(-)				0.0712767899519772	0.696049576618494	0.427216015192793	0.669459101916473	0.959543026331468	Junction	Caudate
chr7:101210674-101211590(-)	ENSG00000106397.11	ENSG00000106397	PLOD3	0.0332133638079085	0.542764067334495	0.42719928170067	0.669471278432962	0.959543026331468	Junction	Caudate
chrX:130628044-130631467(-)	ENSG00000165675.16	ENSG00000165675	ENOX2	-0.0266033752647196	0.0599550184175554	-0.427188390578353	0.669479203659428	0.959543026331468	Junction	Caudate
chr9:124258086-124301935(+)	ENSG00000119408.16	ENSG00000119408	NEK6	-0.0461479085693231	-0.58582989519279	-0.42718609764271	0.669480872182193	0.959543026331468	Junction	Caudate
chr1:227582607-227646543(+)	ENSG00000181450.17	ENSG00000181450	ZNF678	0.0474130584061399	-1.5191721067072	0.427167020635797	0.669494754196726	0.959543026331468	Junction	Caudate
chr17:16186688-16194461(-)	ENSG00000141027.20	ENSG00000141027	NCOR1	-0.0114442155268416	2.59244146585645	-0.42716614317958	0.669495392709468	0.959543026331468	Junction	Caudate
chr21:15822412-15824038(+)	ENSG00000155313.15	ENSG00000155313	USP25	0.0252097108149977	0.222117714594281	0.427164480763274	0.669496602427457	0.959543026331468	Junction	Caudate
chr11:20051334-20054079(+)	ENSG00000166833.19	ENSG00000166833	NAV2	0.025624769146427	0.541516531585195	0.427148257372275	0.669508408016096	0.959543026331468	Junction	Caudate
chr19:48638145-48638239(-)	ENSG00000063180.8	ENSG00000063180	CA11	0.0410166285364344	-0.354564457237632	0.427122857891941	0.669526891111751	0.959543026331468	Junction	Caudate
chr20:35557250-35557424(+)	ENSG00000125991.18	ENSG00000125991	ERGIC3	-0.0099862559225786	3.93099229798419	-0.427121084169248	0.669528181849846	0.959543026331468	Junction	Caudate
chr11:801366-801444(-)	ENSG00000177595.17	ENSG00000177595	PIDD1	-0.0377500775439982	-0.8473029652366	-0.427115444131037	0.669532286112454	0.959543026331468	Junction	Caudate
chr13:19661839-19663039(+)	ENSG00000196199.13	ENSG00000196199	MPHOSPH8	0.0113907017615589	2.71547351442197	0.427112629628673	0.669534334232923	0.959543026331468	Junction	Caudate
chr17:44464545-44467096(-)	ENSG00000186566.12	ENSG00000186566	GPATCH8	0.0224775277436013	0.549660690194788	0.427111804767345	0.66953493448706	0.959543026331468	Junction	Caudate
chr17:54905568-54912665(+)	ENSG00000141198.13	ENSG00000141198	TOM1L1	-0.0397060023230308	-1.31851454946631	-0.427091638673844	0.669549609481523	0.959543026331468	Junction	Caudate
chr19:54143517-54143659(+)	ENSG00000088038.17	ENSG00000088038	CNOT3	0.0178014708995821	1.54078416589956	0.427090559280179	0.669550394966727	0.959543026331468	Junction	Caudate
chr17:37270862-37274192(-)	ENSG00000278540.4	ENSG00000278540	ACACA	0.0146754601907639	2.31095868779002	0.427087553612456	0.669552582222096	0.959543026331468	Junction	Caudate
chr16:4652052-4652677(+)	ENSG00000102858.12	ENSG00000102858	MGRN1	-0.0131586222978907	2.95630833254538	-0.427079762484274	0.669558251919446	0.959543026331468	Junction	Caudate
chr19:6679497-6680157(-)	ENSG00000125730.16	ENSG00000125730	C3	0.0385832085470201	3.71076914713647	0.427075873999074	0.669561081623799	0.959543026331468	Junction	Caudate
chr15:70893641-70895848(+)	ENSG00000137821.11	ENSG00000137821	LRRC49	-0.0152624817559158	2.73139007590604	-0.427053608427371	0.669577284678343	0.959543026331468	Junction	Caudate
chr6:43213295-43213437(+)	ENSG00000112659.13	ENSG00000112659	CUL9	0.0217506679675832	0.766483119241329	0.427047387304256	0.669581811928438	0.959543026331468	Junction	Caudate
chr2:55922448-55922898(-)	ENSG00000115380.19	ENSG00000115380	EFEMP1	-0.0281947246023169	2.98405975931732	-0.427043165677918	0.66958488410698	0.959543026331468	Junction	Caudate
chr1:40753247-40758120(+)	ENSG00000066136.20	ENSG00000066136	NFYC	-0.0139710000130071	1.69134619019097	-0.42703159409293	0.66959330505483	0.959543026331468	Junction	Caudate
chr11:26636944-26639143(+)	ENSG00000134343.12	ENSG00000134343	ANO3	-0.0980341652241816	-2.80135723282	-0.427029506396229	0.669594824331268	0.959543026331468	Junction	Caudate
chr5:151772037-151786602(+)	ENSG00000145907.14	ENSG00000145907	G3BP1	-0.0179143375508531	1.62870829829648	-0.4270249866261	0.669598113501563	0.959543026331468	Junction	Caudate
chr10:133355812-133356639(-)	ENSG00000148803.11	ENSG00000148803	FUOM	-0.0384869314625939	-0.833746668656174	-0.42702301804756	0.669599546096332	0.959543026331468	Junction	Caudate
chr5:36630045-36671028(+)	ENSG00000079215.13	ENSG00000079215	SLC1A3	0.0835491891207282	-1.43789090639253	0.426994170779162	0.669620539273616	0.959555014495606	Junction	Caudate
chr1:62785261-62803718(+)	ENSG00000125703.14	ENSG00000125703	ATG4C	0.0849166441456839	-2.35971397698904	0.42698546151547	0.669626877363702	0.959555014495606	Junction	Caudate
chr16:29541709-29545375(-)				-0.106816504141908	-2.75223416628744	-0.426981717557557	0.669629602003418	0.959555014495606	Junction	Caudate
chr16:795835-795946(+)	ENSG00000127586.16	ENSG00000127586	CHTF18	-0.044821182795948	-1.52134760253123	-0.426977183242709	0.669632901825822	0.959555014495606	Junction	Caudate
chr1:243505335-243512323(-)	ENSG00000117020.16	ENSG00000117020	AKT3	0.0133218824021629	2.51500617707177	0.426965228553273	0.669641601815238	0.959555014495606	Junction	Caudate
chr13:77045494-77050996(-)	ENSG00000005810.17	ENSG00000005810	MYCBP2	0.0159220984974044	3.57105945699409	0.426935510445624	0.669663229271843	0.959555014495606	Junction	Caudate
chr8:97699853-97706625(+)	ENSG00000147649.9	ENSG00000147649	MTDH	-0.0161490641850644	2.4640252411673	-0.426932461908105	0.669665447871217	0.959555014495606	Junction	Caudate
chr15:80884355-80887693(+)	ENSG00000103888.15	ENSG00000103888	CEMIP	-0.0425538324106303	-0.697368186010466	-0.426929059158049	0.669667924255228	0.959555014495606	Junction	Caudate
chr2:37094196-37095436(+)	ENSG00000152133.14	ENSG00000152133	GPATCH11	-0.0171342939883372	1.4543694916683	-0.426920359161283	0.66967425577776	0.959555014495606	Junction	Caudate
chr10:24851465-24855317(-)	ENSG00000099256.18	ENSG00000099256	PRTFDC1	-0.0175437458760318	2.19645931496383	-0.426908357162628	0.669682990408759	0.959555014495606	Junction	Caudate
chr5:72326742-72331257(+)	ENSG00000049883.14	ENSG00000049883	PTCD2	0.0225226781919892	0.500990147672609	0.42690586493321	0.669684804170987	0.959555014495606	Junction	Caudate
chr7:93271263-93272634(+)	ENSG00000004766.15	ENSG00000004766	VPS50	0.0132373501183422	2.22642778673988	0.426905707626719	0.669684918653519	0.959555014495606	Junction	Caudate
chr22:41603382-41604043(-)	ENSG00000100418.7	ENSG00000100418	DESI1	-0.0099065447749587	3.42076864891396	-0.426903481056083	0.669686539079808	0.959555014495606	Junction	Caudate
chr4:121804760-121807539(+)	ENSG00000123737.12	ENSG00000123737	EXOSC9	-0.0168838505642394	1.10794779469983	-0.426886354289064	0.669699003440001	0.959564207683506	Junction	Caudate
chr8:144309592-144309771(+)	ENSG00000185122.10	ENSG00000185122	HSF1	0.0148560076589625	1.94393656944071	0.426867809801514	0.669712499678711	0.959564349575833	Junction	Caudate
chr5:138164134-138164319(-)	ENSG00000112983.17	ENSG00000112983	BRD8	-0.0119354107160246	2.47853293180511	-0.426859519789982	0.669718532987337	0.959564349575833	Junction	Caudate
chr2:220791157-220810750(+)	ENSG00000224819.1	ENSG00000224819		-0.0399394142088824	-0.471795192841724	-0.426858435372986	0.669719322206448	0.959564349575833	Junction	Caudate
chrX:54468877-54470015(-)	ENSG00000102302.7	ENSG00000102302	FGD1	0.0275378897908803	0.0795415117893411	0.426852403384705	0.669723712185298	0.959564349575833	Junction	Caudate
chr17:76904423-76905168(+)	ENSG00000167889.12	ENSG00000167889	MGAT5B	0.0255403941351335	3.68299923941543	0.426844665066851	0.669729344018481	0.959564349575833	Junction	Caudate
chr14:71685632-71698980(+)	ENSG00000197555.9	ENSG00000197555	SIPA1L1	0.0176695490405481	3.61754229605032	0.426813053405784	0.669752350711072	0.95957062113222	Junction	Caudate
chr10:6231315-6232894(+)	ENSG00000170525.18	ENSG00000170525	PFKFB3	0.0394442556157448	-0.979267141757347	0.426810761820685	0.669754018518913	0.95957062113222	Junction	Caudate
chr1:45421847-45457563(-)	ENSG00000070759.16	ENSG00000070759	TESK2	-0.0287284502764097	0.402458944064247	-0.426785855565365	0.669772145312252	0.95957062113222	Junction	Caudate
chr8:1062489-1258850(+)	ENSG00000198010.12	ENSG00000198010	DLGAP2	0.056215779548144	-0.908587416636123	0.426768258524895	0.669784952569348	0.95957062113222	Junction	Caudate
chr20:17950397-17951499(-)	ENSG00000089006.16	ENSG00000089006	SNX5	0.0152519485048357	2.79402479504212	0.426760340682176	0.669790715265683	0.95957062113222	Junction	Caudate
chr4:55891423-55892634(+)	ENSG00000090989.17	ENSG00000090989	EXOC1	0.0132431001112362	2.37175082692788	0.426758294271942	0.66979220466959	0.95957062113222	Junction	Caudate
chr5:168409996-168414347(+)	ENSG00000113645.14	ENSG00000113645	WWC1	0.0141156717810333	2.71515089193283	0.426756092058954	0.669793807470219	0.95957062113222	Junction	Caudate
chr15:65402488-65410177(-)	ENSG00000103742.11	ENSG00000103742	IGDCC4	-0.0543538057680216	-1.22765554405735	-0.42675505821628	0.669794559915529	0.95957062113222	Junction	Caudate
chr16:85805865-85806759(+)	ENSG00000131143.8	ENSG00000131143	COX4I1	0.119535371859743	-2.93830284408994	0.426748922146477	0.669799025840701	0.95957062113222	Junction	Caudate
chr3:10844347-10874960(+)	ENSG00000132164.9	ENSG00000132164	SLC6A11	0.0329776031378242	-0.218333688398871	0.426739110969942	0.669806166588944	0.95957062113222	Junction	Caudate
chr11:90170137-90173823(+)	ENSG00000077616.10	ENSG00000077616	NAALAD2	0.0356593497537399	-0.350524618274336	0.426735378015144	0.669808883507503	0.95957062113222	Junction	Caudate
chr15:34163691-34177820(-)	ENSG00000134152.10	ENSG00000134152	KATNBL1	-0.0344040275884553	-0.932559184377558	-0.42672905721562	0.669813483920682	0.95957062113222	Junction	Caudate
chr10:42523739-42550556(-)	ENSG00000234420.7	ENSG00000234420	ZNF37BP	-0.029143513790092	0.406700790862236	-0.426727266354946	0.669814787349672	0.95957062113222	Junction	Caudate
chr10:104266191-104267251(+)	ENSG00000148834.12	ENSG00000148834	GSTO1	0.0176099839348868	4.11571685360704	0.426722305261603	0.669818398151066	0.95957062113222	Junction	Caudate
chr4:176148336-176149806(+)	ENSG00000150627.15	ENSG00000150627	WDR17	0.0179513960900577	2.63296544947649	0.426708848366029	0.669828192437382	0.959575987450365	Junction	Caudate
chr2:165139609-165140650(-)	ENSG00000153253.15	ENSG00000153253	SCN3A	-0.0433880581145536	-1.58762496496611	-0.426694353874852	0.669838741976404	0.959580335967191	Junction	Caudate
chr3:157149978-157150064(-)	ENSG00000163660.11	ENSG00000163660	CCNL1	-0.0197192990126169	2.30485029167526	-0.426678470328576	0.669850302587778	0.959580335967191	Junction	Caudate
chr12:26124583-26124717(-)	ENSG00000123095.5	ENSG00000123095	BHLHE41	-0.0230536866591696	2.46264129751595	-0.426674184684676	0.669853421845681	0.959580335967191	Junction	Caudate
chr12:63802406-63805233(+)	ENSG00000118600.11	ENSG00000118600	TMEM5	-0.0201181431237621	0.522053430907102	-0.426663603313852	0.669861123402376	0.959580335967191	Junction	Caudate
chr15:65729248-65729533(-)	ENSG00000174485.15	ENSG00000174485	DENND4A	-0.0104927018138373	3.49440257239501	-0.426654718842674	0.669867589912658	0.959580335967191	Junction	Caudate
chr19:39459250-39459558(+)	ENSG00000196235.13	ENSG00000196235	SUPT5H	0.0102983471758964	3.46949626036961	0.426652787809146	0.669868995407344	0.959580335967191	Junction	Caudate
chr19:42405562-42406160(-)	ENSG00000079435.9	ENSG00000079435	LIPE	0.0303465635950526	1.18539371679435	0.4266295537528	0.669885906309173	0.959580335967191	Junction	Caudate
chr3:132713287-132715084(-)	ENSG00000274810.3	ENSG00000274810	NPHP3-ACAD11	0.0217467429589978	0.982089047002152	0.426615652661931	0.66989602429484	0.959580335967191	Junction	Caudate
chr11:375528-375638(+)	ENSG00000182272.11	ENSG00000182272	B4GALNT4	-0.016592909152667	2.67578137048478	-0.426614411376387	0.669896927774295	0.959580335967191	Junction	Caudate
chr12:110645130-110647210(+)	ENSG00000204852.15	ENSG00000204852	TCTN1	0.0241620164356759	0.786130511438317	0.426583302566452	0.669919570723067	0.959580335967191	Junction	Caudate
chr15:26772773-26772882(-)	ENSG00000166206.14	ENSG00000166206	GABRB3	0.0267849033070429	2.53962464567359	0.426581270303449	0.669921049942399	0.959580335967191	Junction	Caudate
chr17:56949768-56949888(-)	ENSG00000121058.4	ENSG00000121058	COIL	0.0208926044764398	0.737055266679445	0.426580169953285	0.669921850852676	0.959580335967191	Junction	Caudate
chr1:205228772-205241504(+)	ENSG00000133069.15	ENSG00000133069	TMCC2	0.0196764049144308	1.81477947985616	0.426578329579633	0.669923190403616	0.959580335967191	Junction	Caudate
chr6:73780499-73781258(+)	ENSG00000156535.13	ENSG00000156535	CD109	-0.0393245720299213	-0.372091497987807	-0.426577728607414	0.669923627832896	0.959580335967191	Junction	Caudate
chr19:50511774-50514490(-)	ENSG00000204653.9	ENSG00000204653	ASPDH	0.0639580372573207	-1.73878794801927	0.426564784697785	0.669933049335723	0.959580335967191	Junction	Caudate
chr19:58210074-58211559(+)	ENSG00000171606.17	ENSG00000171606	ZNF274	-0.025527788645342	0.381836397272122	-0.426559323051567	0.669937024727948	0.959580335967191	Junction	Caudate
chr6:4037571-4040771(+)	ENSG00000112739.16	ENSG00000112739	PRPF4B	-0.0127419656784392	2.86405186006148	-0.426557715869862	0.669938194556064	0.959580335967191	Junction	Caudate
chr2:108492791-108495290(+)	ENSG00000135968.20	ENSG00000135968	GCC2	0.0128585653935565	3.80572498887718	0.426548641118986	0.669944799859577	0.959580335967191	Junction	Caudate
chr3:12154452-12156819(-)	ENSG00000157150.4	ENSG00000157150	TIMP4	-0.0353711550757919	-0.303988494899286	-0.426540065114644	0.669951042160448	0.959580335967191	Junction	Caudate
chr7:6170979-6171201(-)	ENSG00000008256.15	ENSG00000008256	CYTH3	-0.0160461053425392	2.04828692394985	-0.426534150120616	0.669955347578828	0.959580335967191	Junction	Caudate
chr15:42310464-42310692(+)	ENSG00000214013.9	ENSG00000214013	GANC	0.0274058601710835	0.0204896460535798	0.426530170164201	0.669958244524059	0.959580335967191	Junction	Caudate
chr7:142866317-142866480(+)	ENSG00000106123.11	ENSG00000106123	EPHB6	0.0233696784820291	4.72743596784182	0.426517904677005	0.669967172402732	0.959582815260657	Junction	Caudate
chr21:32751033-32751118(-)	ENSG00000159086.14	ENSG00000159086	PAXBP1	0.0168789051705877	1.61623140548385	0.426500360553704	0.669979942609051	0.959582815260657	Junction	Caudate
chr4:121828506-121828618(-)	ENSG00000138686.9	ENSG00000138686	BBS7	0.0168470154664789	1.86872096868359	0.4264760476653	0.669997639895658	0.959582815260657	Junction	Caudate
chr13:52659250-52661474(+)	ENSG00000165416.14	ENSG00000165416	SUGT1	0.014809102757337	2.5967292318398	0.426472992483049	0.669999863767674	0.959582815260657	Junction	Caudate
chr2:222861259-222887829(+)	ENSG00000123983.13	ENSG00000123983	ACSL3	-0.017875607741554	2.08935388953762	-0.426461395566048	0.670008305208418	0.959582815260657	Junction	Caudate
chr12:4351378-4352259(+)	ENSG00000078237.6	ENSG00000078237	TIGAR	0.0227256692739794	0.407130722861694	0.426445749096312	0.670019694400562	0.959582815260657	Junction	Caudate
chrM:2176-2224(-)				0.182703795939195	-3.02928843804876	0.426429808133141	0.670031298035182	0.959582815260657	Junction	Caudate
chr19:8513342-8514043(-)	ENSG00000133250.13	ENSG00000133250	ZNF414	-0.0277826206238209	0.44803916282752	-0.426427864716997	0.6700327126785	0.959582815260657	Junction	Caudate
chr1:184823743-184831846(-)	ENSG00000135842.16	ENSG00000135842	FAM129A	-0.0556153765609489	-1.73779216285473	-0.426426667931908	0.67003358383786	0.959582815260657	Junction	Caudate
chr22:50457112-50459254(-)	ENSG00000100241.20	ENSG00000100241	SBF1	0.0262646464174089	1.29424983835869	0.426421896248789	0.670037057228155	0.959582815260657	Junction	Caudate
chr7:55964702-55978125(+)	ENSG00000146729.9	ENSG00000146729	GBAS	-0.0200911155157387	1.39027178508416	-0.426407571936642	0.670047484184127	0.959582815260657	Junction	Caudate
chr2:32603084-32607454(+)	ENSG00000115760.13	ENSG00000115760	BIRC6	-0.0111747062970801	2.27047741098924	-0.426393613352856	0.670057644980441	0.959582815260657	Junction	Caudate
chr16:67082309-67098709(+)	ENSG00000067955.13	ENSG00000067955	CBFB	-0.027233752524822	0.64287466974381	-0.426390706525485	0.670059760939174	0.959582815260657	Junction	Caudate
chr2:42256631-42263177(+)	ENSG00000143924.18	ENSG00000143924	EML4	0.0330618807922389	-0.156314728983229	0.426384241453943	0.670064467050076	0.959582815260657	Junction	Caudate
chr21:33412683-33450324(-)				0.0805590925880597	-0.767575371029764	0.426378755428634	0.670068460495355	0.959582815260657	Junction	Caudate
chr6:5109492-5216617(-)	ENSG00000214113.10	ENSG00000214113	LYRM4	0.0161053034985153	2.68369610192218	0.426365443030809	0.670078151035001	0.959582815260657	Junction	Caudate
chr1:111425440-111426436(-)	ENSG00000085465.12	ENSG00000085465	OVGP1	-0.0486982893992431	-1.23848674239227	-0.426364273058661	0.670079002699496	0.959582815260657	Junction	Caudate
chr11:47292597-47293882(+)	ENSG00000110514.19	ENSG00000110514	MADD	0.0251318219063322	1.81273184027736	0.426361887808249	0.670080739009743	0.959582815260657	Junction	Caudate
chr2:202290458-202291124(+)	ENSG00000055044.10	ENSG00000055044	NOP58	-0.0169602063529605	1.36105009561765	-0.426361826777348	0.670080783436372	0.959582815260657	Junction	Caudate
chr11:65183198-65183473(+)	ENSG00000014216.15	ENSG00000014216	CAPN1	-0.0142782285883778	2.83595615674749	-0.426355935985862	0.670085071564745	0.959582815260657	Junction	Caudate
chr16:56367528-56369192(-)	ENSG00000159461.14	ENSG00000159461	AMFR	-0.0087157061082742	4.07759301808471	-0.426350775209833	0.670088828296318	0.959582815260657	Junction	Caudate
chr14:96322255-96322539(-)	ENSG00000066739.11	ENSG00000066739	ATG2B	0.0137028854781521	2.27576306442136	0.426334747599633	0.670100495476115	0.959582815260657	Junction	Caudate
chr9:133344334-133345171(-)	ENSG00000148297.15	ENSG00000148297	MED22	0.0174395126756655	1.08360020904869	0.426329588087066	0.670104251321963	0.959582815260657	Junction	Caudate
chr2:55528993-55533872(+)	ENSG00000163001.11	ENSG00000163001	CFAP36	0.01428446103262	3.38209720740535	0.426321622988324	0.670110049498928	0.959582815260657	Junction	Caudate
chr15:72256591-72257347(-)	ENSG00000137817.16	ENSG00000137817	PARP6	0.0137913739247709	2.71260490942538	0.426320061521239	0.670111186167938	0.959582815260657	Junction	Caudate
chr6:100662031-100662344(-)	ENSG00000112249.13	ENSG00000112249	ASCC3	-0.0174875095849934	1.15185493784355	-0.426286792585656	0.670135404449456	0.959587159079875	Junction	Caudate
chr7:138899133-138903587(-)	ENSG00000122778.9	ENSG00000122778	KIAA1549	-0.0231239440164066	0.605765766936278	-0.426275275566107	0.670143788399378	0.959587159079875	Junction	Caudate
chr3:10279035-10279220(+)	ENSG00000157014.10	ENSG00000157014	TATDN2	0.019417377470032	1.32546603219576	0.426253697971199	0.670159496174565	0.959587159079875	Junction	Caudate
chr14:99684537-99691080(+)	ENSG00000036530.8	ENSG00000036530	CYP46A1	-0.0217824045232002	2.94458283277461	-0.426250071992191	0.670162135781524	0.959587159079875	Junction	Caudate
chr17:74963082-74963739(-)	ENSG00000167861.15	ENSG00000167861	HID1	-0.0262509437405696	1.19019926169147	-0.426249936910742	0.670162234116958	0.959587159079875	Junction	Caudate
chr11:126562913-127000454(-)	ENSG00000149571.11	ENSG00000149571	KIRREL3	-0.0173000383434263	2.32569605800399	-0.426249465990403	0.670162576933549	0.959587159079875	Junction	Caudate
chr11:119108096-119110103(+)	ENSG00000172375.12	ENSG00000172375	C2CD2L	0.0223104304508701	2.31580367558372	0.42624551851378	0.670165450586787	0.959587159079875	Junction	Caudate
chrX:97114966-97141664(+)	ENSG00000147202.17	ENSG00000147202	DIAPH2	-0.0182474220917898	2.6964655378228	-0.426242011537989	0.67016800357173	0.959587159079875	Junction	Caudate
chr14:91176057-91181185(+)	ENSG00000133943.20	ENSG00000133943	C14orf159	0.012821867741555	2.37876030000456	0.42623979645948	0.670169616091841	0.959587159079875	Junction	Caudate
chr5:132580067-132587561(+)	ENSG00000113522.13	ENSG00000113522	RAD50	0.0127561750303207	2.64250084220653	0.42623280713673	0.670174704148813	0.959587159079875	Junction	Caudate
chr6:129438763-129440815(+)	ENSG00000196569.11	ENSG00000196569	LAMA2	-0.0282049892819547	0.612596101480398	-0.426195293077145	0.670202013731353	0.959617601473612	Junction	Caudate
chr9:130854238-130854800(+)	ENSG00000097007.17	ENSG00000097007	ABL1	0.017138139595541	1.98950530981102	0.42617878518648	0.670214031327118	0.959621958251346	Junction	Caudate
chr17:16039655-16040440(-)	ENSG00000141027.20	ENSG00000141027	NCOR1	0.0117314183101275	2.53495855432852	0.426174495939969	0.670217153873824	0.959621958251346	Junction	Caudate
chr1:185150493-185151824(-)	ENSG00000121486.11	ENSG00000121486	TRMT1L	0.0180383340810971	1.04807006327661	0.42615870103149	0.670228652525356	0.959629761501266	Junction	Caudate
chr15:73984872-73985317(-)	ENSG00000067221.13	ENSG00000067221	STOML1	0.0198592805483824	1.12403706243315	0.426145951288779	0.67023793436085	0.959634390613765	Junction	Caudate
chr2:69742176-69781519(+)	ENSG00000196975.15	ENSG00000196975	ANXA4	-0.0371689817244211	-0.754536093993555	-0.426112948296343	0.670261960833078	0.959659588392337	Junction	Caudate
chr7:151040302-151040497(+)	ENSG00000197150.12	ENSG00000197150	ABCB8	-0.0227540739859119	0.608799641941577	-0.426092601133618	0.670276773917366	0.959659588392337	Junction	Caudate
chr1:149201091-149261639(-)	ENSG00000215861.5	ENSG00000215861		-0.0335625986887349	0.0014383406508775	-0.426089435743945	0.670279078387038	0.959659588392337	Junction	Caudate
chr11:64798838-64799420(-)	ENSG00000168067.11	ENSG00000168067	MAP4K2	-0.0172803390433383	1.33562990271894	-0.42608693859284	0.670280896367299	0.959659588392337	Junction	Caudate
chr1:228214435-228214789(+)	ENSG00000154358.20	ENSG00000154358	OBSCN	0.0265225512639074	1.43531592513218	0.42608023352954	0.670285777808656	0.959659588392337	Junction	Caudate
chrX:80716251-80717572(-)	ENSG00000165288.10	ENSG00000165288	BRWD3	-0.0141337115691201	2.33425435876339	-0.426052901868849	0.670305676035167	0.959665615367708	Junction	Caudate
chr11:13405857-13413529(-)	ENSG00000148925.10	ENSG00000148925	BTBD10	0.0161035361401763	3.63749785358959	0.426050853080704	0.670307167620575	0.959665615367708	Junction	Caudate
chr3:179574468-179576216(+)	ENSG00000136518.16	ENSG00000136518	ACTL6A	-0.0311442230421725	0.0718110839389391	-0.426040181799449	0.670314936686728	0.959665615367708	Junction	Caudate
chr17:4968982-4969149(-)	ENSG00000108509.20	ENSG00000108509	CAMTA2	-0.0218780640394763	2.46363668208272	-0.426039136583599	0.670315697642343	0.959665615367708	Junction	Caudate
chr17:64750009-64750404(-)	ENSG00000215769.8	ENSG00000215769		0.0302099759153386	-0.114176091307543	0.426032604131038	0.670320453515973	0.959665615367708	Junction	Caudate
chr6:20486804-20488112(+)	ENSG00000112242.14	ENSG00000112242	E2F3	0.0231257347164912	0.594802320082208	0.426024599635851	0.670326281110642	0.959665615367708	Junction	Caudate
chr10:101847621-101849775(-)	ENSG00000120029.12	ENSG00000120029	C10orf76	-0.0171140072360691	1.65360043346691	-0.42600931747235	0.670337407196065	0.959668089376617	Junction	Caudate
chr15:63713666-63716301(-)	ENSG00000103657.13	ENSG00000103657	HERC1	-0.010154094445312	4.36671345941842	-0.426001395729904	0.670343174600641	0.959668089376617	Junction	Caudate
chr14:75771855-75775483(+)	ENSG00000119685.19	ENSG00000119685	TTLL5	0.0190545748861445	0.820148763561044	0.425997030200029	0.670346352921974	0.959668089376617	Junction	Caudate
chr2:96297721-96298283(-)	ENSG00000144028.14	ENSG00000144028	SNRNP200	-0.01128411610662	2.91877221950206	-0.425988992115114	0.670352205060234	0.959668089376617	Junction	Caudate
chr12:110499547-110502048(-)	ENSG00000111237.18	ENSG00000111237	VPS29	0.0287223865699036	0.742050443246328	0.425944073988255	0.670384908131008	0.959692544161346	Junction	Caudate
chr1:39105718-39231181(+)	ENSG00000127603.23	ENSG00000127603	MACF1	-0.0246756863223421	1.24556850911607	-0.425935561060566	0.670391106119904	0.959692544161346	Junction	Caudate
chr15:40017243-40019092(+)	ENSG00000128829.11	ENSG00000128829	EIF2AK4	-0.0147441857189118	1.97508883204095	-0.425921331525105	0.670401466237371	0.959692544161346	Junction	Caudate
chr6:144493457-144499256(+)	ENSG00000152818.18	ENSG00000152818	UTRN	-0.0185126222751191	1.81958190302309	-0.425919304665886	0.670402941940671	0.959692544161346	Junction	Caudate
chr19:49555823-49556316(-)	ENSG00000142546.13	ENSG00000142546	NOSIP	0.0177273459175007	2.18605114306859	0.425914930684294	0.670406126526867	0.959692544161346	Junction	Caudate
chr11:116859605-116861273(-)	ENSG00000160584.15	ENSG00000160584	SIK3	0.0229039012035339	3.29831129778406	0.425910375463353	0.670409443075203	0.959692544161346	Junction	Caudate
chr17:44868351-44872445(-)	ENSG00000108883.12	ENSG00000108883	EFTUD2	-0.0143942871671083	1.87582086976979	-0.425902754250067	0.670414991914271	0.959692544161346	Junction	Caudate
chr12:55685289-55687970(-)	ENSG00000135424.15	ENSG00000135424	ITGA7	-0.0232388103594273	0.763943489548393	-0.425888777764889	0.670425167935007	0.959692544161346	Junction	Caudate
chr17:39105954-39107406(-)	ENSG00000161381.13	ENSG00000161381	PLXDC1	0.0240963208434531	0.921160498259721	0.42588723234859	0.6704262931278	0.959692544161346	Junction	Caudate
chr1:200853496-200854816(+)	ENSG00000118200.14	ENSG00000118200	CAMSAP2	0.0121178517595267	3.91426296809275	0.425881477264155	0.670430483318898	0.959692544161346	Junction	Caudate
chr11:119315264-119317034(-)	ENSG00000076706.15	ENSG00000076706	MCAM	-0.0325427856892903	1.68939069529925	-0.425867552220877	0.670440621977691	0.959692544161346	Junction	Caudate
chr11:113799416-113801482(-)	ENSG00000048028.11	ENSG00000048028	USP28	-0.0273558389985433	0.0044356664315443	-0.425845075902871	0.670456986845265	0.959692544161346	Junction	Caudate
chr17:81914703-81915439(-)	ENSG00000187531.13	ENSG00000187531	SIRT7	-0.0290467381537974	-0.300072594191855	-0.425841051708872	0.670459916852496	0.959692544161346	Junction	Caudate
chr10:94451610-94474667(+)	ENSG00000108239.8	ENSG00000108239	TBC1D12	-0.023693282948218	0.99332239797295	-0.425830586079339	0.67046753687902	0.959692544161346	Junction	Caudate
chr2:178611678-178611757(-)	ENSG00000155657.25	ENSG00000155657	TTN	-0.0453605571874755	-0.883863499468144	-0.425827484606743	0.670469795068246	0.959692544161346	Junction	Caudate
chr1:20644673-20645559(+)	ENSG00000158828.6	ENSG00000158828	PINK1	-0.0122423295307006	4.98945000001742	-0.425822325065113	0.670473551748821	0.959692544161346	Junction	Caudate
chr9:78262985-78264149(+)	ENSG00000148019.12	ENSG00000148019	CEP78	0.027888225461836	0.113631699804079	0.425806065007208	0.670485390808804	0.959692544161346	Junction	Caudate
chr17:60044135-60046024(-)	ENSG00000068097.14	ENSG00000068097	HEATR6	-0.0206732869215748	0.623878896802578	-0.42580011771346	0.6704897210948	0.959692544161346	Junction	Caudate
chr2:95402873-95405552(+)	ENSG00000115042.9	ENSG00000115042	FAHD2A	0.0215011222048954	0.817179556943961	0.425792013253837	0.670495622053236	0.959692544161346	Junction	Caudate
chr19:42056824-42056924(-)	ENSG00000105737.9	ENSG00000105737	GRIK5	-0.0215394681230463	2.4421030482553	-0.425776292312481	0.670507068725487	0.959692544161346	Junction	Caudate
chr2:127866997-127869453(-)	ENSG00000144233.9	ENSG00000144233	AMMECR1L	0.0316183465956029	-0.618438539423411	0.425766121733365	0.670514474129919	0.959692544161346	Junction	Caudate
chr1:212738687-212739533(-)	ENSG00000117697.14	ENSG00000117697	NSL1	0.0147146355594618	2.57988528273644	0.425756344698015	0.670521593017467	0.959692544161346	Junction	Caudate
chr10:96648856-96651247(-)	ENSG00000155629.14	ENSG00000155629	PIK3AP1	0.0480605292135527	-0.821884171133615	0.425753464457122	0.670523690193723	0.959692544161346	Junction	Caudate
chr18:49379759-49391592(-)	ENSG00000141627.13	ENSG00000141627	DYM	0.0131327189240617	2.01190929183555	0.425727044884957	0.670542927072794	0.959692544161346	Junction	Caudate
chr14:75017202-75018828(-)	ENSG00000119684.15	ENSG00000119684	MLH3	-0.015671231822593	1.52680500988044	-0.425723285413035	0.670545664474137	0.959692544161346	Junction	Caudate
chr7:75201305-75202541(-)	ENSG00000277053.4	ENSG00000277053	GTF2IP1	0.0116635499934461	4.26545064089152	0.425721802509801	0.670546744228402	0.959692544161346	Junction	Caudate
chr16:70042417-70042929(-)	ENSG00000196696.12	ENSG00000196696	PDXDC2P	-0.0224350800879011	1.04623312962454	-0.425707223736362	0.670557359585071	0.959692544161346	Junction	Caudate
chr17:16034945-16039432(-)	ENSG00000141027.20	ENSG00000141027	NCOR1	0.009773491523668	3.3303996727938	0.425706649695685	0.670557777567163	0.959692544161346	Junction	Caudate
chr10:45773359-45777272(+)	ENSG00000172661.17	ENSG00000172661	FAM21C	0.0163440145110921	2.13897203443839	0.425704671320722	0.670559218102284	0.959692544161346	Junction	Caudate
chr17:14159948-14191988(+)	ENSG00000006695.10	ENSG00000006695	COX10	0.0284223293737841	-0.407934724148628	0.425693001562823	0.670567715351475	0.959692544161346	Junction	Caudate
chr11:799566-799814(-)	ENSG00000177595.17	ENSG00000177595	PIDD1	-0.050426376353649	-1.61267592200665	-0.425690012426992	0.670569891875758	0.959692544161346	Junction	Caudate
chr4:105823276-105825671(+)	ENSG00000138780.14	ENSG00000138780	GSTCD	-0.0337619163618933	-0.736018299761597	-0.425680906456883	0.670576522359386	0.959692544161346	Junction	Caudate
chr17:42614658-42614843(+)	ENSG00000131462.7	ENSG00000131462	TUBG1	-0.0203815610272017	1.01910637570399	-0.425680271020489	0.670576985051368	0.959692544161346	Junction	Caudate
chr8:31147129-31147363(+)	ENSG00000165392.9	ENSG00000165392	WRN	-0.021504839948785	0.327964980801013	-0.425676502306212	0.670579729237151	0.959692544161346	Junction	Caudate
chr12:121817295-121817369(+)	ENSG00000139718.10	ENSG00000139718	SETD1B	0.032027010018563	-0.360934241062278	0.425674748234643	0.67058100646423	0.959692544161346	Junction	Caudate
chr8:63015454-63017492(-)	ENSG00000137563.11	ENSG00000137563	GGH	0.0201236971505094	1.47625205175617	0.42566071928644	0.670591221676185	0.959693498164707	Junction	Caudate
chr8:66836075-66840002(+)	ENSG00000270024.5	ENSG00000270024	C8orf44-SGK3	-0.0172591849940354	1.76615574122974	-0.425657014065708	0.670593919651666	0.959693498164707	Junction	Caudate
chr2:215338908-215344778(+)	ENSG00000138363.14	ENSG00000138363	ATIC	-0.0145917937004474	2.39321802338164	-0.425648910332428	0.670599820441483	0.959693498164707	Junction	Caudate
chr2:17766690-17768737(+)	ENSG00000178295.14	ENSG00000178295	GEN1	-0.0414726664128673	-1.44158596074513	-0.425636253980358	0.670609036293175	0.95969391226114	Junction	Caudate
chr11:119019318-119020149(+)	ENSG00000196655.10	ENSG00000196655	TRAPPC4	-0.0122221886361548	2.59193966905627	-0.425625944810449	0.670616543057033	0.95969391226114	Junction	Caudate
chr12:13058550-13061574(+)	ENSG00000084444.13	ENSG00000084444	FAM234B	0.018363797374474	1.81589040043604	0.425623590786235	0.67061825717677	0.95969391226114	Junction	Caudate
chr1:224300664-224303722(-)	ENSG00000143748.17	ENSG00000143748	NVL	0.0302439868311006	-0.500383439870606	0.425605702087498	0.670631283170199	0.959695299317411	Junction	Caudate
chr19:48913565-48918725(+)	ENSG00000104805.15	ENSG00000104805	NUCB1	0.0140273912032312	3.3305375538857	0.425605645055636	0.670631324699184	0.959695299317411	Junction	Caudate
chr21:37072538-37072999(-)	ENSG00000185808.13	ENSG00000185808	PIGP	-0.0344708306920874	0.663797553063418	-0.425590127640782	0.670642624078294	0.959702812519923	Junction	Caudate
chr1:43429845-43430010(+)	ENSG00000198198.14	ENSG00000198198	SZT2	0.0199935652530164	0.889720495155568	0.425569286198119	0.670657800394061	0.959712615992347	Junction	Caudate
chrX:78125426-78125789(+)	ENSG00000102144.13	ENSG00000102144	PGK1	-0.0138157214622442	4.75633550986991	-0.425551958159225	0.670670418423172	0.959712615992347	Junction	Caudate
chr21:46425972-46427621(+)	ENSG00000160299.16	ENSG00000160299	PCNT	0.0197851253323532	2.07926742613718	0.425531016334679	0.670685668083545	0.959712615992347	Junction	Caudate
chr5:71542266-71544356(+)	ENSG00000145734.18	ENSG00000145734	BDP1	-0.0142661535407777	2.61029746032227	-0.425529406646442	0.670686840250607	0.959712615992347	Junction	Caudate
chr1:186436574-186451178(+)	ENSG00000229739.2	ENSG00000229739	RP11-295K2.3	0.048074660712029	-1.09937955277106	0.425512869416213	0.670698882626967	0.959712615992347	Junction	Caudate
chr4:184803547-184825915(-)	ENSG00000151726.13	ENSG00000151726	ACSL1	-0.0236241309247194	1.18837928755893	-0.425501910062818	0.670706863251904	0.959712615992347	Junction	Caudate
chr15:65667704-65667924(-)	ENSG00000174485.15	ENSG00000174485	DENND4A	0.0131770748092581	2.05683315853084	0.4254909276486	0.670714860707194	0.959712615992347	Junction	Caudate
chr17:61984866-61984999(-)	ENSG00000108510.9	ENSG00000108510	MED13	0.0116189910257004	2.77047428022306	0.425486426506378	0.670718138474886	0.959712615992347	Junction	Caudate
chr2:108740682-108746710(+)	ENSG00000153201.15	ENSG00000153201	RANBP2	0.013688563499655	2.66915935252876	0.42546905522915	0.6707307884366	0.959712615992347	Junction	Caudate
chr8:66210542-66211620(-)				-0.0466690157039338	-1.34900333772711	-0.42546058034308	0.670736959979061	0.959712615992347	Junction	Caudate
chrX:47227224-47227378(+)	ENSG00000102225.15	ENSG00000102225	CDK16	-0.0138682461180421	3.02332367097649	-0.425451288059483	0.670743726788611	0.959712615992347	Junction	Caudate
chr19:13136406-13137270(+)	ENSG00000160877.5	ENSG00000160877	NACC1	0.0150189614725088	2.5995961684485	0.425449769172336	0.670744832872345	0.959712615992347	Junction	Caudate
chr13:32478049-32480589(-)	ENSG00000244754.8	ENSG00000244754	N4BP2L2	-0.0383589534239282	-0.916426353997925	-0.425441433198933	0.6707509033062	0.959712615992347	Junction	Caudate
chr7:7640822-7673308(+)	ENSG00000219545.10	ENSG00000219545	UMAD1	-0.0244443766354625	0.254715597429393	-0.42543189930746	0.670757846116024	0.959712615992347	Junction	Caudate
chr12:51475207-51485786(+)	ENSG00000050438.16	ENSG00000050438	SLC4A8	-0.0161277215530416	1.59085133063748	-0.425423186128303	0.670764191288016	0.959712615992347	Junction	Caudate
chr4:145761599-145763089(-)	ENSG00000151612.15	ENSG00000151612	ZNF827	0.0339545340171994	-0.329436616397907	0.425416043470091	0.67076939278189	0.959712615992347	Junction	Caudate
chr7:44843355-44847968(-)	ENSG00000105968.18	ENSG00000105968	H2AFV	0.0117581830235237	2.92358296734163	0.42540422331115	0.670778000604218	0.959712615992347	Junction	Caudate
chr10:133212923-133213644(+)	ENSG00000171798.17	ENSG00000171798	KNDC1	-0.0194733828045907	2.10876156111727	-0.425381107246269	0.670794834596227	0.959712615992347	Junction	Caudate
chr22:45737084-45738730(+)	ENSG00000130638.15	ENSG00000130638	ATXN10	-0.0351194331788367	-0.642198259874115	-0.425379358137176	0.670796108370319	0.959712615992347	Junction	Caudate
chr10:132066062-132104671(+)				-0.0394266250863395	-0.377650172262038	-0.425357210884603	0.670812237004217	0.959712615992347	Junction	Caudate
chr13:113981859-113992484(-)	ENSG00000185989.10	ENSG00000185989	RASA3	-0.0266195911309598	1.02215116152499	-0.425351712995265	0.670816240840202	0.959712615992347	Junction	Caudate
chr14:81526965-81527700(-)	ENSG00000071537.13	ENSG00000071537	SEL1L	-0.0153871133782948	2.12996734651339	-0.425348151793822	0.670818834288913	0.959712615992347	Junction	Caudate
chr6:24466940-24467166(-)	ENSG00000112293.14	ENSG00000112293	GPLD1	-0.026150397848543	-0.143349295211153	-0.425333312594341	0.67082964099398	0.959712615992347	Junction	Caudate
chr1:228309560-228315846(+)	ENSG00000154358.20	ENSG00000154358	OBSCN	0.0277403848964085	1.39347577742479	0.425328733120041	0.670832976027854	0.959712615992347	Junction	Caudate
chrX:104188178-104189607(+)	ENSG00000123575.8	ENSG00000123575	FAM199X	0.0257408945319193	0.583459766824712	0.425321126306794	0.670838515756669	0.959712615992347	Junction	Caudate
chr13:113074564-113074997(+)	ENSG00000126217.20	ENSG00000126217	MCF2L	0.0153916373587	2.86113350959456	0.425290707452235	0.670860668735215	0.959712615992347	Junction	Caudate
chr1:58506210-58522826(-)	ENSG00000173406.15	ENSG00000173406	DAB1	-0.0428667874862136	-0.413741302546116	-0.425277618033507	0.670870201385439	0.959712615992347	Junction	Caudate
chr5:10402140-10402383(+)	ENSG00000145495.14	ENSG00000145495	MARCH6	-0.0132040121161921	3.64798494548875	-0.425270861455203	0.670875122029464	0.959712615992347	Junction	Caudate
chr3:52855445-52897290(-)	ENSG00000248592.7	ENSG00000248592	TMEM110-MUSTN1	-0.0324240524389567	-0.542214054863304	-0.425268438390997	0.670876886688911	0.959712615992347	Junction	Caudate
chr1:119938011-119940554(-)	ENSG00000134250.18	ENSG00000134250	NOTCH2	-0.0182253252495092	1.73612455242437	-0.425261485067104	0.670881950637765	0.959712615992347	Junction	Caudate
chr2:95860075-95867439(-)	ENSG00000174501.14	ENSG00000174501	ANKRD36C	-0.026808293894504	1.34342818688333	-0.425257002368029	0.670885215294281	0.959712615992347	Junction	Caudate
chr15:80457977-80470219(+)	ENSG00000172379.19	ENSG00000172379	ARNT2	0.0409084805103614	-0.106844034627202	0.425251523796223	0.670889205232667	0.959712615992347	Junction	Caudate
chr4:16727542-16738361(+)				0.0479281853312185	-0.905899254473141	0.425251498609975	0.670889223575348	0.959712615992347	Junction	Caudate
chr2:61498793-61498864(-)	ENSG00000082898.16	ENSG00000082898	XPO1	0.0149073619226993	3.48364442004963	0.425244983787151	0.670893968207578	0.959712615992347	Junction	Caudate
chr4:78872799-78878733(+)	ENSG00000138756.17	ENSG00000138756	BMP2K	0.0167316778739367	2.04890246518406	0.425209730574139	0.670919642738372	0.959712615992347	Junction	Caudate
chr1:46250120-46258685(+)	ENSG00000085999.11	ENSG00000085999	RAD54L	0.0534432629258515	-1.95648370512286	0.425207733663765	0.670921097077975	0.959712615992347	Junction	Caudate
chr2:36522314-36544375(+)	ENSG00000150938.9	ENSG00000150938	CRIM1	-0.0339167977151904	-0.356466714092981	-0.425201545352784	0.670925604001041	0.959712615992347	Junction	Caudate
chr16:31493525-31493602(-)	ENSG00000140688.16	ENSG00000140688	C16orf58	0.0153358888957554	1.93322631132141	0.425133431308147	0.670975211982812	0.959712615992347	Junction	Caudate
chr14:23059475-23061083(-)	ENSG00000100813.14	ENSG00000100813	ACIN1	0.0146565880961172	2.43522058141179	0.425105431548939	0.670995604839985	0.959712615992347	Junction	Caudate
chr2:241096439-241097242(-)	ENSG00000122085.16	ENSG00000122085	MTERF4	0.0161940658513653	1.48390821773804	0.425097474468021	0.671001400206162	0.959712615992347	Junction	Caudate
chr2:170951459-170954649(+)	ENSG00000115806.12	ENSG00000115806	GORASP2	-0.0139578184317087	1.97785401278644	-0.425097163489923	0.67100162670067	0.959712615992347	Junction	Caudate
chr3:184189932-184190998(+)	ENSG00000161204.11	ENSG00000161204	ABCF3	-0.0132134710391453	1.91151701847755	-0.425083140308808	0.671011840227668	0.959712615992347	Junction	Caudate
chr8:130187286-130188108(-)	ENSG00000153317.14	ENSG00000153317	ASAP1	-0.015943374253892	1.64241631901346	-0.425076148204999	0.671016932821145	0.959712615992347	Junction	Caudate
chr14:49862676-49862714(-)				-0.417096391332735	0.291066480822298	-0.425070060701687	0.671021366574829	0.959712615992347	Junction	Caudate
chr19:58347030-58347352(-)	ENSG00000121410.11	ENSG00000121410	A1BG	-0.0264669109153156	1.06724471624625	-0.425066359410576	0.671024062367583	0.959712615992347	Junction	Caudate
chr17:82037548-82037630(-)	ENSG00000169738.7	ENSG00000169738	DCXR	-0.0333093443940813	0.0205067996785036	-0.425056789750098	0.671031032339279	0.959712615992347	Junction	Caudate
chr10:58237815-58267421(-)	ENSG00000151151.5	ENSG00000151151	IPMK	-0.0283935760087944	-0.264042691473198	-0.42504765840803	0.671037683092397	0.959712615992347	Junction	Caudate
chr19:32931572-32933450(-)	ENSG00000121289.17	ENSG00000121289	CEP89	0.0254505951085914	0.038153681973687	0.425035721858639	0.671046377038881	0.959712615992347	Junction	Caudate
chr14:35771000-35775005(-)	ENSG00000174373.16	ENSG00000174373	RALGAPA1	-0.013036173145144	2.65541629564465	-0.425021525263119	0.671056717140078	0.959712615992347	Junction	Caudate
chr11:811646-812534(+)	ENSG00000177600.8	ENSG00000177600	RPLP2	0.0133385952099363	6.18821780969428	0.425018013769235	0.671059274748977	0.959712615992347	Junction	Caudate
chr2:178595810-178597537(-)	ENSG00000155657.25	ENSG00000155657	TTN	0.0552575284802175	-1.71697086340722	0.424996963588623	0.671074606802126	0.959712615992347	Junction	Caudate
chr7:100613707-100614866(+)	ENSG00000106330.11	ENSG00000106330	MOSPD3	-0.0274661478507389	0.225310411111428	-0.424996627429068	0.671074851647514	0.959712615992347	Junction	Caudate
chr12:56111059-56111181(+)	ENSG00000170515.13	ENSG00000170515	PA2G4	-0.0109056464519973	2.49211596567605	-0.424991113203489	0.671078867997377	0.959712615992347	Junction	Caudate
chr22:17879403-17881204(-)	ENSG00000243156.7	ENSG00000243156	MICAL3	0.0446211976835336	-1.39657720741588	0.424988354877219	0.671080877059699	0.959712615992347	Junction	Caudate
chr6:85666148-85677092(-)	ENSG00000203875.10	ENSG00000203875	SNHG5	0.0375025447964107	-1.16933902068593	0.42497244016707	0.671092468789086	0.959712615992347	Junction	Caudate
chr14:47144275-47218020(-)	ENSG00000139915.18	ENSG00000139915	MDGA2	0.0298803967740443	-0.224368879716759	0.42497178309966	0.671092947376154	0.959712615992347	Junction	Caudate
chr2:187363503-187378939(-)	ENSG00000064989.12	ENSG00000064989	CALCRL	0.0283720431118041	0.400300027776073	0.424967526509996	0.671096047744352	0.959712615992347	Junction	Caudate
chr1:235729658-235730846(-)	ENSG00000143669.13	ENSG00000143669	LYST	0.0174697523608803	1.31452384286346	0.424964974731321	0.671097906383673	0.959712615992347	Junction	Caudate
chr9:92652640-92656455(-)	ENSG00000127080.9	ENSG00000127080	IPPK	-0.0220881535494299	0.448596222039767	-0.424959566775105	0.671101845384028	0.959712615992347	Junction	Caudate
chr16:2174334-2175110(+)	ENSG00000131653.12	ENSG00000131653	TRAF7	-0.0170988136593133	1.44157290545122	-0.424952807516702	0.671106768646931	0.959712615992347	Junction	Caudate
chr12:121574594-121578801(-)	ENSG00000089094.17	ENSG00000089094	KDM2B	0.0499563796118412	-1.66142852072764	0.424952364620225	0.671107091241365	0.959712615992347	Junction	Caudate
chr9:113267440-113272426(-)	ENSG00000176386.8	ENSG00000176386	CDC26	0.0172886784371147	2.30835295274483	0.424938206223383	0.671117403886539	0.959712615992347	Junction	Caudate
chr16:88714927-88715047(+)	ENSG00000174177.12	ENSG00000174177	CTU2	0.023872130653993	0.40139477093029	0.42493081298235	0.671122788975132	0.959712615992347	Junction	Caudate
chr20:3382507-3407474(-)	ENSG00000088854.12	ENSG00000088854	C20orf194	-0.0214949032342993	1.03493207393341	-0.424929497321078	0.671123747278211	0.959712615992347	Junction	Caudate
chr15:48168840-48178076(-)	ENSG00000104177.17	ENSG00000104177	MYEF2	0.0240062825947578	0.579286333440884	0.424928140439426	0.671124735606007	0.959712615992347	Junction	Caudate
chr19:37323571-37324207(+)	ENSG00000181666.17	ENSG00000181666	HKR1	0.0219733941884553	0.540924901118645	0.424913276928029	0.671135561953437	0.959712615992347	Junction	Caudate
chr4:104494582-104494700(-)	ENSG00000168772.10	ENSG00000168772	CXXC4	-0.0413656257403917	-1.16484624040794	-0.424907721318195	0.671139608589667	0.959712615992347	Junction	Caudate
chr16:15694257-15696708(+)	ENSG00000072864.13	ENSG00000072864	NDE1	0.0301184513429924	0.842665417613306	0.424903521828117	0.671142667451701	0.959712615992347	Junction	Caudate
chr7:74519720-74521207(+)	ENSG00000006704.10	ENSG00000006704	GTF2IRD1	-0.0246976599075219	-0.028675022325903	-0.424899941261404	0.671145275501134	0.959712615992347	Junction	Caudate
chr19:12679923-12680160(-)	ENSG00000095059.15	ENSG00000095059	DHPS	-0.012491413670618	2.66812284479041	-0.424891567209876	0.671151375093091	0.959712615992347	Junction	Caudate
chr12:76059879-76060137(-)	ENSG00000187109.13	ENSG00000187109	NAP1L1	0.0090456860030646	5.75066413057148	0.424881855485161	0.671158449062705	0.959712615992347	Junction	Caudate
chr1:28578681-28579532(-)	ENSG00000197989.13	ENSG00000197989	SNHG12	0.0243646555692306	0.347160268015652	0.42487209473492	0.671165558771729	0.959712615992347	Junction	Caudate
chr7:26211757-26212081(+)	ENSG00000122565.18	ENSG00000122565	CBX3	0.0109764549569442	3.56414841113211	0.424850123498361	0.671181562680262	0.959712615992347	Junction	Caudate
chr20:271268-275967(-)	ENSG00000196476.11	ENSG00000196476	C20orf96	-0.0342662921850277	-0.62120912945903	-0.424848184601762	0.671182974985012	0.959712615992347	Junction	Caudate
chr7:135410649-135413487(-)	ENSG00000080802.18	ENSG00000080802	CNOT4	0.0137949010778797	1.56417524046291	0.424842738438355	0.671186942011694	0.959712615992347	Junction	Caudate
chr18:8828965-8831606(+)	ENSG00000168502.17	ENSG00000168502	MTCL1	0.0353321672390404	-0.585787752962321	0.424830402394804	0.671195927713281	0.959712615992347	Junction	Caudate
chr2:174461493-174461587(-)	ENSG00000163328.13	ENSG00000163328	GPR155	0.0195816959081809	2.5960984614831	0.424805548829522	0.671214031450348	0.959712615992347	Junction	Caudate
chr21:42294661-42296163(+)	ENSG00000160179.18	ENSG00000160179	ABCG1	0.0162855243361399	2.68938113631267	0.424795445923076	0.671221390624806	0.959712615992347	Junction	Caudate
chr7:10933693-10938089(-)	ENSG00000189043.9	ENSG00000189043	NDUFA4	0.020673725438229	7.03252768151501	0.424782485350242	0.671230831431299	0.959712615992347	Junction	Caudate
chr3:35681171-35681750(+)	ENSG00000172995.16	ENSG00000172995	ARPP21	0.135684427891244	-3.36831935788599	0.424777109453445	0.671234747384716	0.959712615992347	Junction	Caudate
chr2:178611955-178612056(-)	ENSG00000155657.25	ENSG00000155657	TTN	-0.0537743202798833	-1.50651801620751	-0.424737141791875	0.671263861226963	0.959712615992347	Junction	Caudate
chr8:84346151-84529298(+)	ENSG00000184672.11	ENSG00000184672	RALYL	-0.0555030058646331	-1.58911488422611	-0.424729954040167	0.671269097089188	0.959712615992347	Junction	Caudate
chr9:131163956-131164060(+)	ENSG00000126883.16	ENSG00000126883	NUP214	0.0174250303460879	1.71480099495447	0.42472334505711	0.671273911365995	0.959712615992347	Junction	Caudate
chr3:15711807-15738548(+)				-0.231430942956012	-0.657251740275507	-0.424721384136112	0.671275339790552	0.959712615992347	Junction	Caudate
chr10:14897518-14899538(+)	ENSG00000152455.15	ENSG00000152455	SUV39H2	0.024408182701053	0.245904222601513	0.424713833963901	0.671280839692505	0.959712615992347	Junction	Caudate
chr5:109865147-109866845(+)	ENSG00000112893.9	ENSG00000112893	MAN2A1	0.0252576416420296	1.95915949770356	0.424711282304719	0.671282698445536	0.959712615992347	Junction	Caudate
chr2:241654648-241655270(+)	ENSG00000168397.16	ENSG00000168397	ATG4B	-0.0118147285590131	2.3984188900585	-0.424707560469705	0.671285409615352	0.959712615992347	Junction	Caudate
chr12:57606519-57606864(+)	ENSG00000178498.15	ENSG00000178498	DTX3	0.0108056776593884	3.26717901000487	0.424685566626365	0.671301431112881	0.959712615992347	Junction	Caudate
chr8:27544245-27544443(+)	ENSG00000120915.13	ENSG00000120915	EPHX2	0.0243165723992404	1.05992734084186	0.424679228744619	0.671306047994403	0.959712615992347	Junction	Caudate
chr11:74343015-74343322(-)	ENSG00000165434.7	ENSG00000165434	PGM2L1	-0.0264022772025437	1.28197073733895	-0.424671578171036	0.671311621133563	0.959712615992347	Junction	Caudate
chr2:233488305-233489364(-)	ENSG00000085982.13	ENSG00000085982	USP40	0.0224460600478028	1.05317825355589	0.42467080222662	0.671312186379281	0.959712615992347	Junction	Caudate
chr4:15597466-15599528(+)	ENSG00000048342.15	ENSG00000048342	CC2D2A	-0.0430224360107087	-1.16867500333917	-0.4246574573071	0.671321907670054	0.959712615992347	Junction	Caudate
chr19:13081856-13087988(+)	ENSG00000008441.16	ENSG00000008441	NFIX	0.0371905613723235	0.048278936650815	0.424644354421696	0.67133145270145	0.959712615992347	Junction	Caudate
chr19:8369333-8371055(+)	ENSG00000167772.11	ENSG00000167772	ANGPTL4	-0.0545020285310382	0.463544820174288	-0.424644168928047	0.671331587828001	0.959712615992347	Junction	Caudate
chr3:38479272-38479677(+)	ENSG00000114739.13	ENSG00000114739	ACVR2B	0.0232689905641755	0.292249971951139	0.4246386824507	0.671335584566749	0.959712615992347	Junction	Caudate
chr20:62272260-62273308(+)	ENSG00000130703.15	ENSG00000130703	OSBPL2	0.0116656289627325	2.87955877877517	0.424633964350939	0.671339021572295	0.959712615992347	Junction	Caudate
chr15:40021028-40022518(+)	ENSG00000128829.11	ENSG00000128829	EIF2AK4	-0.014578039145402	2.25520478659903	-0.424633413109298	0.671339423137076	0.959712615992347	Junction	Caudate
chr5:150124832-150125444(-)	ENSG00000113721.13	ENSG00000113721	PDGFRB	-0.024080581328331	0.676232186456269	-0.424621892636213	0.671347815514938	0.959712615992347	Junction	Caudate
chrX:103780911-103785581(+)	ENSG00000123560.13	ENSG00000123560	PLP1	0.133463721020775	-1.27968657165834	0.424594925847865	0.67136746030982	0.959712615992347	Junction	Caudate
chr7:151077781-151077878(-)	ENSG00000164896.19	ENSG00000164896	FASTK	0.0134223742328947	2.2044486762196	0.424590726353729	0.671370519582094	0.959712615992347	Junction	Caudate
chr17:62011234-62029540(-)	ENSG00000108510.9	ENSG00000108510	MED13	-0.0099900789051969	2.98968672818713	-0.424548492548324	0.671401286617847	0.959712615992347	Junction	Caudate
chr8:18064532-18067219(-)	ENSG00000104763.18	ENSG00000104763	ASAH1	-0.013895034470939	3.28357122003923	-0.424542265248813	0.67140582320933	0.959712615992347	Junction	Caudate
chr16:680685-681151(+)	ENSG00000103266.10	ENSG00000103266	STUB1	0.0196873766763814	2.22569341883203	0.42453876045343	0.671408376460184	0.959712615992347	Junction	Caudate
chr11:90152485-90158144(+)	ENSG00000077616.10	ENSG00000077616	NAALAD2	0.0291789088808464	0.715036859949015	0.424536968440513	0.671409681946858	0.959712615992347	Junction	Caudate
chr12:50732537-50734134(+)	ENSG00000066084.12	ENSG00000066084	DIP2B	0.0186540914660526	3.05753617684715	0.424516656635715	0.671424479225891	0.959712615992347	Junction	Caudate
chr1:236603377-236603953(-)	ENSG00000119285.10	ENSG00000119285	HEATR1	-0.0212944100855891	0.490999508685862	-0.424510747406986	0.671428784160629	0.959712615992347	Junction	Caudate
chr17:13016933-13017070(-)	ENSG00000006744.18	ENSG00000006744	ELAC2	-0.0152283163505971	1.9723123707443	-0.424506928788253	0.671431566069945	0.959712615992347	Junction	Caudate
chr1:25228236-25228997(-)	ENSG00000117614.9	ENSG00000117614	SYF2	-0.0121846647180937	3.20244675185287	-0.424490453897215	0.671443568276473	0.959712615992347	Junction	Caudate
chr2:241097428-241102252(-)	ENSG00000122085.16	ENSG00000122085	MTERF4	0.0298842149820517	-0.0659103818269906	0.424487269262244	0.671445888340768	0.959712615992347	Junction	Caudate
chr17:78974820-78975964(-)	ENSG00000108679.12	ENSG00000108679	LGALS3BP	0.0224042642374542	3.2069660984304	0.424484843481103	0.671447655568403	0.959712615992347	Junction	Caudate
chr11:22203851-22211263(+)	ENSG00000171714.10	ENSG00000171714	ANO5	-0.0273687260328724	-0.0079989230903174	-0.424456120935702	0.671468580626894	0.959712615992347	Junction	Caudate
chr5:132934942-132937066(-)	ENSG00000072364.12	ENSG00000072364	AFF4	0.013050616090922	2.35109220515746	0.424434834186711	0.671484088695522	0.959712615992347	Junction	Caudate
chr6:138943577-138943852(-)	ENSG00000135597.18	ENSG00000135597	REPS1	-0.0152382143397728	2.70495223998329	-0.424431861246566	0.671486254587443	0.959712615992347	Junction	Caudate
chr20:38962408-38969080(+)	ENSG00000101452.14	ENSG00000101452	DHX35	0.0204334414866644	0.362693983550183	0.424431361433273	0.671486618719353	0.959712615992347	Junction	Caudate
chr16:14213621-14217125(+)	ENSG00000186260.16	ENSG00000186260	MKL2	0.02205539630075	3.5982193747007	0.424431129767038	0.67148678749654	0.959712615992347	Junction	Caudate
chr15:33768708-33769111(+)	ENSG00000198838.13	ENSG00000198838	RYR3	0.0188184811151815	1.83598063945715	0.424425693233843	0.671490748211344	0.959712615992347	Junction	Caudate
chr2:229840928-229858771(-)	ENSG00000153827.13	ENSG00000153827	TRIP12	0.008427128450519	3.76667130981269	0.424424222831669	0.671491819455096	0.959712615992347	Junction	Caudate
chr13:48037905-48040919(+)	ENSG00000136159.3	ENSG00000136159	NUDT15	0.022597477686701	0.57424484796122	0.424422132641756	0.671493342238875	0.959712615992347	Junction	Caudate
chr3:115961073-115977788(+)				0.0587194861762853	-1.95966751502664	0.424405769857165	0.671505263203843	0.959712615992347	Junction	Caudate
chr2:98563638-98564639(+)	ENSG00000040933.15	ENSG00000040933	INPP4A	0.0175504327621671	2.81888838952097	0.424402987437099	0.671507290320132	0.959712615992347	Junction	Caudate
chr6:37645957-37646197(-)	ENSG00000112139.14	ENSG00000112139	MDGA1	-0.0370595148183718	-0.473670475519807	-0.4243788695525	0.671524861368077	0.959712615992347	Junction	Caudate
chr3:36993891-36996618(+)	ENSG00000076242.14	ENSG00000076242	MLH1	0.0245126209325467	0.441039544928619	0.424378350186854	0.671525239753107	0.959712615992347	Junction	Caudate
chr11:18096855-18103232(-)	ENSG00000166788.9	ENSG00000166788	SAAL1	-0.0303336109843194	-0.464847638643058	-0.424367850762282	0.67153288915082	0.959712615992347	Junction	Caudate
chr5:110743788-110746268(+)	ENSG00000164209.16	ENSG00000164209	SLC25A46	-0.0129506854523056	2.40740595466344	-0.424360691472016	0.671538105099928	0.959712615992347	Junction	Caudate
chr7:12626800-12629100(+)	ENSG00000006747.14	ENSG00000006747	SCIN	-0.0293342750340262	0.723359434203188	-0.424349303561799	0.67154640187128	0.959712615992347	Junction	Caudate
chr11:16794715-16794909(-)	ENSG00000166689.15	ENSG00000166689	PLEKHA7	-0.0284408442513991	-0.126450066545829	-0.424325593544648	0.671563676160883	0.959712615992347	Junction	Caudate
chr4:168415800-168416681(-)	ENSG00000181381.13	ENSG00000181381	DDX60L	-0.0454112250821526	-1.47698845378153	-0.424309535328404	0.671575375714772	0.959712615992347	Junction	Caudate
chr18:23464629-23466132(+)	ENSG00000101782.14	ENSG00000101782	RIOK3	-0.0175306525607535	1.57893394049513	-0.424309120166867	0.67157567819057	0.959712615992347	Junction	Caudate
chr2:159185900-159186901(+)	ENSG00000115183.13	ENSG00000115183	TANC1	-0.018138974530304	1.38083082347333	-0.424307862338438	0.671576594611674	0.959712615992347	Junction	Caudate
chr3:152447774-152456266(+)	ENSG00000152601.17	ENSG00000152601	MBNL1	-0.0316712544707548	-0.305869665368918	-0.424306167347408	0.671577829538864	0.959712615992347	Junction	Caudate
chr5:83061912-83077320(-)	ENSG00000174695.9	ENSG00000174695	TMEM167A	0.0331561696291563	-0.351083359667613	0.424299956960325	0.671582354275938	0.959712615992347	Junction	Caudate
chr1:235993873-236011920(-)	ENSG00000116962.14	ENSG00000116962	NID1	0.0388180311442768	-0.66510479714694	0.424298047099323	0.671583745756645	0.959712615992347	Junction	Caudate
chr22:41903156-41904862(+)	ENSG00000198911.11	ENSG00000198911	SREBF2	0.021453062567466	2.15575782932854	0.424297184300112	0.671584374372634	0.959712615992347	Junction	Caudate
chr19:48616203-48616725(-)	ENSG00000063177.12	ENSG00000063177	RPL18	-0.0109782867728175	6.48586939372267	-0.424291759615632	0.671588326680326	0.959712615992347	Junction	Caudate
chr17:7204065-7204198(-)	ENSG00000132535.18	ENSG00000132535	DLG4	-0.0387110958543514	-0.766668175704098	-0.424281268618828	0.671595970219376	0.959712615992347	Junction	Caudate
chr7:98937821-98942948(+)	ENSG00000196367.12	ENSG00000196367	TRRAP	0.0177957294064701	1.54119641319116	0.424266804261945	0.67160650872828	0.959712615992347	Junction	Caudate
chr6:149399185-149409576(+)	ENSG00000055208.18	ENSG00000055208	TAB2	0.01382448584651	3.3547804631548	0.424256625908584	0.671613924559505	0.959712615992347	Junction	Caudate
chr8:22102316-22102527(+)	ENSG00000158863.21	ENSG00000158863	FAM160B2	0.0232798812680948	0.520776526359339	0.424250417233828	0.671618448144301	0.959712615992347	Junction	Caudate
chr1:239545750-239678185(+)	ENSG00000133019.11	ENSG00000133019	CHRM3	0.0371659743716015	-0.139340154075113	0.424248778676391	0.671619641984559	0.959712615992347	Junction	Caudate
chr1:6143932-6144023(-)	ENSG00000116254.17	ENSG00000116254	CHD5	-0.0286460505659029	0.808461547373566	-0.424247664986521	0.671620453410848	0.959712615992347	Junction	Caudate
chr6:82224186-82225476(-)	ENSG00000005700.14	ENSG00000005700	IBTK	0.0122348663594392	2.82858620724641	0.424246538015856	0.671621274513818	0.959712615992347	Junction	Caudate
chr10:42787248-42790322(+)	ENSG00000165733.7	ENSG00000165733	BMS1	0.0149651828032509	1.47510751943393	0.424244923634102	0.671622450741794	0.959712615992347	Junction	Caudate
chr12:100095838-100097364(-)	ENSG00000111647.12	ENSG00000111647	UHRF1BP1L	-0.0148457942685576	2.44007567474331	-0.424233853274245	0.671630516555258	0.959712615992347	Junction	Caudate
chr12:111665788-111672660(-)	ENSG00000089234.15	ENSG00000089234	BRAP	-0.0133756931100039	1.61337581343744	-0.424233286621262	0.671630929417045	0.959712615992347	Junction	Caudate
chr19:334543-336082(-)	ENSG00000105556.11	ENSG00000105556	MIER2	0.0275019976049428	0.239065323152829	0.42422572951417	0.671636435513772	0.959712615992347	Junction	Caudate
chr10:119141320-119146235(-)	ENSG00000183605.16	ENSG00000183605	SFXN4	0.0180800804784937	1.37325634563248	0.424224400571762	0.671637403781016	0.959712615992347	Junction	Caudate
chr2:206746427-206749019(-)	ENSG00000138400.12	ENSG00000138400	MDH1B	-0.0289220220401593	0.200422068744042	-0.424216941020074	0.671642838819442	0.959712615992347	Junction	Caudate
chr17:39072486-39077912(-)	ENSG00000161381.13	ENSG00000161381	PLXDC1	0.0324730252596833	0.604287322983282	0.424214202785675	0.671644833904678	0.959712615992347	Junction	Caudate
chr14:23049276-23049626(-)	ENSG00000139880.19	ENSG00000139880	CDH24	-0.039417678707357	-0.980807116027827	-0.424192638051195	0.67166054611165	0.959712615992347	Junction	Caudate
chr22:30337898-30338788(-)	ENSG00000099995.18	ENSG00000099995	SF3A1	-0.0219748427031516	1.56775987073607	-0.424191617000519	0.671661290059441	0.959712615992347	Junction	Caudate
chr16:18850127-18850236(-)	ENSG00000157106.16	ENSG00000157106	SMG1	-0.0134250421102546	2.38414920052759	-0.424190960369283	0.671661768487732	0.959712615992347	Junction	Caudate
chr11:35260966-35261818(-)	ENSG00000110436.11	ENSG00000110436	SLC1A2	-0.100326059636734	-1.01806755286051	-0.424188537503974	0.671663533813547	0.959712615992347	Junction	Caudate
chr12:39554132-39573715(-)	ENSG00000173208.3	ENSG00000173208	ABCD2	-0.0256954434302822	1.11320506922478	-0.424185233481084	0.671665941163214	0.959712615992347	Junction	Caudate
chr19:49497326-49497519(+)	ENSG00000142534.6	ENSG00000142534	RPS11	-0.0127091264300908	7.22851295468151	-0.424169796964331	0.671677188434413	0.959712615992347	Junction	Caudate
chr7:28495000-28507615(+)	ENSG00000146592.16	ENSG00000146592	CREB5	0.0394751427354199	-0.23574726729042	0.424166976971409	0.671679243130349	0.959712615992347	Junction	Caudate
chr18:49482411-49483583(-)	ENSG00000177576.11	ENSG00000177576	C18orf32	-0.0115643610563921	5.03365717287309	-0.424163046842952	0.67168210669447	0.959712615992347	Junction	Caudate
chr10:103613191-103617196(-)	ENSG00000107957.16	ENSG00000107957	SH3PXD2A	0.0174336694763752	3.08505297272248	0.424162579615766	0.671682447125139	0.959712615992347	Junction	Caudate
chr16:11684246-11687856(-)	ENSG00000153066.12	ENSG00000153066	TXNDC11	-0.0188628847063986	0.663352334075278	-0.424154268781961	0.671688502568976	0.959712615992347	Junction	Caudate
chr2:69415300-69419537(-)	ENSG00000169599.12	ENSG00000169599	NFU1	-0.0128924234788517	2.50851832239525	-0.424153335065927	0.671689182894951	0.959712615992347	Junction	Caudate
chr12:56164732-56165317(-)	ENSG00000139613.11	ENSG00000139613	SMARCC2	-0.0148832417216259	3.42353905069686	-0.424152157003498	0.671690041257452	0.959712615992347	Junction	Caudate
chr20:41163834-41163920(+)	ENSG00000124181.14	ENSG00000124181	PLCG1	-0.0136999836314207	2.28730101262855	-0.424148736738995	0.671692533340715	0.959712615992347	Junction	Caudate
chr20:62394266-62394936(-)	ENSG00000149679.11	ENSG00000149679	CABLES2	0.0436304998909159	-1.50113750044964	0.424134883335076	0.671702627286011	0.959712615992347	Junction	Caudate
chr19:1917823-1918126(+)	ENSG00000227500.9	ENSG00000227500	SCAMP4	0.0168235075410176	1.85375607296552	0.424113906570486	0.671717911607666	0.959712615992347	Junction	Caudate
chr14:100354567-100360553(-)	ENSG00000140105.17	ENSG00000140105	WARS	-0.0220458025028466	2.95763791957449	-0.424106011063674	0.671723664554249	0.959712615992347	Junction	Caudate
chr3:17562143-17586352(-)	ENSG00000131374.14	ENSG00000131374	TBC1D5	0.0544246654028496	-1.24930677859849	0.424101517440138	0.671726938776518	0.959712615992347	Junction	Caudate
chrX:140783398-140783526(+)				-0.107779466245806	-3.4349762849079	-0.4240932374605	0.671732971895912	0.959712615992347	Junction	Caudate
chr15:42964044-42966152(-)	ENSG00000159459.11	ENSG00000159459	UBR1	-0.0170113685687779	1.05712766244716	-0.424079285334155	0.671743138012904	0.959712615992347	Junction	Caudate
chr17:32366758-32367771(+)	ENSG00000010244.17	ENSG00000010244	ZNF207	-0.0112703845784424	3.55240221402433	-0.424076442168804	0.67174520967238	0.959712615992347	Junction	Caudate
chr17:49719895-49720325(-)	ENSG00000121104.7	ENSG00000121104	FAM117A	-0.0289960521087682	-0.118625573739136	-0.424072814523934	0.671747852942915	0.959712615992347	Junction	Caudate
chr19:39473331-39473415(+)	ENSG00000196235.13	ENSG00000196235	SUPT5H	-0.0125930439463158	3.27655561314216	-0.424046558804345	0.671766984201113	0.959712615992347	Junction	Caudate
chrX:30696152-30696616(+)	ENSG00000198814.12	ENSG00000198814	GK	-0.0301333194470425	-0.337298010976208	-0.424044815364223	0.671768254568183	0.959712615992347	Junction	Caudate
chr6:109741545-109743109(+)	ENSG00000112367.10	ENSG00000112367	FIG4	0.016802721045775	2.44941146749002	0.424026191440823	0.67178182504937	0.959712615992347	Junction	Caudate
chr17:45139161-45143442(+)	ENSG00000181513.14	ENSG00000181513	ACBD4	0.0442216936016112	-1.53255148317307	0.424022610193652	0.671784434568084	0.959712615992347	Junction	Caudate
chr1:1402257-1405808(-)	ENSG00000242485.5	ENSG00000242485	MRPL20	0.0113015419281011	3.88672218694754	0.424021379659026	0.671785331212819	0.959712615992347	Junction	Caudate
chr19:45352353-45352505(-)	ENSG00000104884.14	ENSG00000104884	ERCC2	-0.017299616760535	1.45098778545036	-0.424020741313628	0.671785796351511	0.959712615992347	Junction	Caudate
chr8:103052823-103053883(+)	ENSG00000155097.11	ENSG00000155097	ATP6V1C1	0.0136229802663324	3.63640694375035	0.424019078849015	0.671787007728607	0.959712615992347	Junction	Caudate
chr5:87379851-87380508(+)	ENSG00000145715.14	ENSG00000145715	RASA1	-0.016836110454871	1.42959009885509	-0.424010990858646	0.671792901163273	0.959712615992347	Junction	Caudate
chr2:238433696-238444341(+)	ENSG00000065802.11	ENSG00000065802	ASB1	0.0504890704292593	-1.46624488019021	0.424009660131431	0.671793870819422	0.959712615992347	Junction	Caudate
chr1:107603164-107609930(-)	ENSG00000134215.15	ENSG00000134215	VAV3	-0.0474763886738952	-1.42651478543903	-0.424007597187812	0.671795374018112	0.959712615992347	Junction	Caudate
chr1:208045211-208045877(-)	ENSG00000076356.6	ENSG00000076356	PLXNA2	0.023007995023599	1.33096017608946	0.424005865009074	0.671796636200407	0.959712615992347	Junction	Caudate
chr6:32204390-32210751(-)	ENSG00000204301.6	ENSG00000204301	NOTCH4	-0.0509894477173574	-1.49781853750235	-0.423995317419856	0.671804321905582	0.959712615992347	Junction	Caudate
chr13:29026904-29033884(+)	ENSG00000132938.19	ENSG00000132938	MTUS2	0.0339642818267833	0.575864214122329	0.423989731108228	0.671808392493701	0.959712615992347	Junction	Caudate
chr11:77678154-77683709(-)	ENSG00000048649.13	ENSG00000048649	RSF1	-0.0112107833557733	2.54019500228106	-0.423973655968089	0.671820106049967	0.959712615992347	Junction	Caudate
chr22:20717779-20718692(-)	ENSG00000241973.10	ENSG00000241973	PI4KA	0.015770618153595	4.45296039663331	0.423942390909018	0.671842888352854	0.959712615992347	Junction	Caudate
chr1:6159516-6168149(-)	ENSG00000116254.17	ENSG00000116254	CHD5	0.0295246662408736	0.258606385678855	0.423933626071242	0.671849275191481	0.959712615992347	Junction	Caudate
chr3:8548904-8565431(+)	ENSG00000071282.11	ENSG00000071282	LMCD1	-0.0418166759950727	-0.951358181492489	-0.423929888877638	0.671851998449625	0.959712615992347	Junction	Caudate
chr19:46691986-46693874(-)	ENSG00000105287.12	ENSG00000105287	PRKD2	0.044937400217186	-1.506504023269	0.423922529930873	0.671857360858176	0.959712615992347	Junction	Caudate
chr9:2424511-2425396(-)	ENSG00000236404.8	ENSG00000236404	VLDLR-AS1	-0.0458944093588575	-1.61957148600601	-0.42391400347807	0.671863574040465	0.959712615992347	Junction	Caudate
chr12:5612959-5615185(-)	ENSG00000047617.14	ENSG00000047617	ANO2	-0.0491426529309541	-1.73489686508989	-0.423909342477408	0.67186697049718	0.959712615992347	Junction	Caudate
chr7:111901802-111915778(-)	ENSG00000128512.19	ENSG00000128512	DOCK4	-0.0141951198101012	2.81067460975876	-0.423890262599124	0.671880874015373	0.959712615992347	Junction	Caudate
chr8:104245058-104248700(+)	ENSG00000176406.21	ENSG00000176406	RIMS2	-0.0208301148431033	2.88096724536264	-0.423878065823935	0.671889761871455	0.959712615992347	Junction	Caudate
chr11:128973433-128974123(-)	ENSG00000134909.18	ENSG00000134909	ARHGAP32	0.0180109110147947	3.45741669266702	0.423875639062485	0.671891530271148	0.959712615992347	Junction	Caudate
chr19:47781183-47784289(+)	ENSG00000178980.14	ENSG00000178980	SEPW1	-0.0847443752582979	-1.92577895867066	-0.423873175216058	0.671893325696813	0.959712615992347	Junction	Caudate
chr2:159271796-159275545(-)	ENSG00000196151.10	ENSG00000196151	WDSUB1	-0.0304770197029771	-0.146443914953006	-0.423835920388422	0.671920473832833	0.959712615992347	Junction	Caudate
chr5:223569-224359(+)	ENSG00000073578.16	ENSG00000073578	SDHA	-0.0133019017156161	2.53785564612518	-0.42382181661255	0.671930751572022	0.959712615992347	Junction	Caudate
chr19:18538437-18539370(-)	ENSG00000105701.15	ENSG00000105701	FKBP8	0.013152189982962	5.09872820019971	0.42381641519599	0.671934687722249	0.959712615992347	Junction	Caudate
chr11:64241239-64242383(+)	ENSG00000173486.12	ENSG00000173486	FKBP2	-0.0222535696969399	0.619215813416976	-0.423815696899779	0.671935211163727	0.959712615992347	Junction	Caudate
chr14:69994481-70010753(+)	ENSG00000198732.10	ENSG00000198732	SMOC1	-0.0323992644301326	1.87733823050575	-0.423814160089648	0.67193633107852	0.959712615992347	Junction	Caudate
chr19:7482212-7485837(-)	ENSG00000104883.7	ENSG00000104883	PEX11G	0.0541045001973724	-1.67462664585274	0.423811119933843	0.671938546523809	0.959712615992347	Junction	Caudate
chr11:31650222-31783392(+)	ENSG00000109911.17	ENSG00000109911	ELP4	0.0174585872391084	1.471225054012	0.423810018016897	0.671939349521751	0.959712615992347	Junction	Caudate
chr1:15656680-15659836(+)	ENSG00000197312.11	ENSG00000197312	DDI2	0.0243993167805512	-0.145333446082715	0.423785897808961	0.671956926691375	0.959712615992347	Junction	Caudate
chrX:103776648-103776852(+)	ENSG00000123560.13	ENSG00000123560	PLP1	0.0556336635641864	-1.32041910800876	0.423782588021897	0.671959338653479	0.959712615992347	Junction	Caudate
chr17:44086738-44087411(-)	ENSG00000108840.15	ENSG00000108840	HDAC5	-0.0169245443334709	2.05752939039661	-0.423770361628948	0.671968248499697	0.959712615992347	Junction	Caudate
chr10:103089909-103090610(-)	ENSG00000076685.18	ENSG00000076685	NT5C2	-0.0137949804526834	2.64086453144594	-0.423762922244688	0.671973669889862	0.959712615992347	Junction	Caudate
chr7:22308508-22309968(-)	ENSG00000136237.18	ENSG00000136237	RAPGEF5	-0.0182718534968335	4.4338648507186	-0.423759087736495	0.671976464262897	0.959712615992347	Junction	Caudate
chr4:15626956-15627884(-)	ENSG00000118564.14	ENSG00000118564	FBXL5	-0.0137230440215709	2.97446156908845	-0.423747131449133	0.671985177359163	0.959712615992347	Junction	Caudate
chr2:95899218-95899307(-)	ENSG00000174501.14	ENSG00000174501	ANKRD36C	0.0573584557694845	0.916761101030877	0.42374159993702	0.671989208441306	0.959712615992347	Junction	Caudate
chr2:55355752-55362307(-)	ENSG00000115355.15	ENSG00000115355	CCDC88A	0.0138505311909085	3.56003596085341	0.42373701518878	0.671992549577705	0.959712615992347	Junction	Caudate
chr9:85816264-85822879(+)	ENSG00000165121.11	ENSG00000165121	RP11-213G2.3	0.0336873027009862	-0.421922273883078	0.423730091017543	0.671997595581513	0.959712615992347	Junction	Caudate
chr9:62386884-62432875(+)	ENSG00000227449.8	ENSG00000227449		-0.058553350049067	-1.41635535561333	-0.423723509980162	0.672002391539581	0.959712615992347	Junction	Caudate
chr17:43877984-43879274(-)	ENSG00000108852.14	ENSG00000108852	MPP2	0.0168786358330513	2.25844061654436	0.423717313316618	0.672006907395884	0.959712615992347	Junction	Caudate
chr10:50078738-50080757(+)	ENSG00000099290.15	ENSG00000099290	FAM21A	-0.0119888122528017	2.32640654497158	-0.423692269752089	0.672025158167129	0.959712615992347	Junction	Caudate
chr8:17230849-17232426(-)	ENSG00000198791.11	ENSG00000198791	CNOT7	-0.0157982998106701	2.18709138679727	-0.42369063736789	0.672026347791684	0.959712615992347	Junction	Caudate
chr15:33816959-33818577(+)	ENSG00000198838.13	ENSG00000198838	RYR3	0.0297538153491393	1.72141397516847	0.423681099044827	0.672033299004671	0.959712615992347	Junction	Caudate
chr3:183840641-183844230(-)	ENSG00000175193.12	ENSG00000175193	PARL	0.0323832709709641	-0.728562374884521	0.423663018357942	0.672046475685892	0.959712615992347	Junction	Caudate
chr19:14717734-14718227(+)	ENSG00000160961.11	ENSG00000160961	ZNF333	-0.0276751923994846	-0.0347114929387504	-0.423660763303122	0.672048119111661	0.959712615992347	Junction	Caudate
chr15:44519296-44521310(+)	ENSG00000137770.13	ENSG00000137770	CTDSPL2	-0.0176020297102493	0.898183863406439	-0.423659234250441	0.6720492334467	0.959712615992347	Junction	Caudate
chr5:1572287-1574181(-)	ENSG00000185986.11	ENSG00000185986	SDHAP3	0.0336529515364404	-0.542876351269349	0.423629141466456	0.672071164456073	0.959712615992347	Junction	Caudate
chr18:34838172-34838744(+)	ENSG00000134769.21	ENSG00000134769	DTNA	-0.0476319824936322	-0.783814665676101	-0.42362052064356	0.672077447188222	0.959712615992347	Junction	Caudate
chr3:48651719-48651876(-)	ENSG00000008300.15	ENSG00000008300	CELSR3	-0.0284473736261882	0.512798881103629	-0.423603596309741	0.67208978146698	0.959712615992347	Junction	Caudate
chr6:31615294-31615520(+)	ENSG00000204472.12	ENSG00000204472	AIF1	-0.0533872981297402	-0.91159861986651	-0.423601707612035	0.672091157935754	0.959712615992347	Junction	Caudate
chr10:48555551-48582952(-)	ENSG00000128805.14	ENSG00000128805	ARHGAP22	0.0348160990997195	-0.0122669701838436	0.423595796890483	0.672095465632581	0.959712615992347	Junction	Caudate
chr10:50131079-50132805(+)	ENSG00000099290.15	ENSG00000099290	FAM21A	0.0169252331179634	2.21143290692969	0.423565433722136	0.672117594289762	0.959712615992347	Junction	Caudate
chr2:70160788-70165091(-)	ENSG00000115998.7	ENSG00000115998	C2orf42	-0.0202008269456793	0.713453514352253	-0.423563223371789	0.672119205202782	0.959712615992347	Junction	Caudate
chr22:27985357-27989877(-)	ENSG00000100154.14	ENSG00000100154	TTC28	-0.0374373865384981	-1.1400807864256	-0.423554101007668	0.672125853637724	0.959712615992347	Junction	Caudate
chr1:156738439-156738521(-)	ENSG00000143314.12	ENSG00000143314	MRPL24	0.011038417939926	3.25523662516226	0.423551658974043	0.672127633411181	0.959712615992347	Junction	Caudate
chr10:84258007-84258507(+)	ENSG00000148604.13	ENSG00000148604	RGR	0.0694564537934549	-1.8387071584358	0.423542933977274	0.672133992273035	0.959712615992347	Junction	Caudate
chr19:34351593-34352646(+)	ENSG00000166398.12	ENSG00000166398	KIAA0355	0.0307752792764841	-0.0593129937286085	0.423525945587034	0.672146373643367	0.959712615992347	Junction	Caudate
chr17:4543166-4544488(-)	ENSG00000132382.14	ENSG00000132382	MYBBP1A	0.0247250129414376	0.521496178187567	0.423523461744904	0.672148183908842	0.959712615992347	Junction	Caudate
chr9:120981940-120982654(-)	ENSG00000106804.7	ENSG00000106804	C5	0.0301146096366	-0.540581461997453	0.423518534335185	0.672151775092686	0.959712615992347	Junction	Caudate
chr11:118496368-118497935(+)	ENSG00000118058.20	ENSG00000118058	KMT2A	-0.0151655207906549	2.04476635402508	-0.423517406466559	0.672152597104457	0.959712615992347	Junction	Caudate
chr11:108190501-108192117(-)	ENSG00000149308.16	ENSG00000149308	NPAT	0.0148161369850754	1.18060955837224	0.423515800769841	0.672153767366968	0.959712615992347	Junction	Caudate
chrX:154560560-154561687(+)	ENSG00000269335.5	ENSG00000269335	IKBKG	0.0379975033706145	-1.05158821632442	0.423511061252815	0.672157221622368	0.959712615992347	Junction	Caudate
chr7:50449724-50450300(-)	ENSG00000132436.11	ENSG00000132436	FIGNL1	0.0339922694124336	-0.911661635140875	0.423509545798999	0.672158326117077	0.959712615992347	Junction	Caudate
chr3:62466414-62474172(-)	ENSG00000163618.17	ENSG00000163618	CADPS	0.0161290037539871	2.92347985208284	0.423508769049715	0.672158892228616	0.959712615992347	Junction	Caudate
chr7:149266731-149266818(+)	ENSG00000204946.9	ENSG00000204946	ZNF783	-0.0218787066212232	1.18180175906172	-0.423505043771578	0.672161607293818	0.959712615992347	Junction	Caudate
chr5:68288752-68292258(+)	ENSG00000145675.14	ENSG00000145675	PIK3R1	-0.0342240668184835	-0.951739020822054	-0.423503945880158	0.672162407462217	0.959712615992347	Junction	Caudate
chr21:37160859-37161989(+)	ENSG00000182670.13	ENSG00000182670	TTC3	0.0124689969712794	4.5015393159842	0.423503927874616	0.672162420585072	0.959712615992347	Junction	Caudate
chr22:50605444-50605561(+)	ENSG00000008735.13	ENSG00000008735	MAPK8IP2	0.0191383305327138	3.48816386949677	0.423501290968804	0.672164342423927	0.959712615992347	Junction	Caudate
chr2:130141297-130142132(-)	ENSG00000152076.18	ENSG00000152076	CCDC74B	0.0447007375034398	-0.408792058862011	0.423498438994305	0.67216642101231	0.959712615992347	Junction	Caudate
chr1:155268127-155268292(-)	ENSG00000176444.18	ENSG00000176444	CLK2	-0.0170858212329992	1.18184286646252	-0.423494458598511	0.672169322025787	0.959712615992347	Junction	Caudate
chr11:19351028-19832483(+)	ENSG00000166833.19	ENSG00000166833	NAV2	0.041942047438069	-0.516872753694039	0.423489056106238	0.672173259507109	0.959712615992347	Junction	Caudate
chr5:6607385-6609825(-)	ENSG00000037474.14	ENSG00000037474	NSUN2	-0.0168517879815087	1.73603871030875	-0.423485532154619	0.672175827862465	0.959712615992347	Junction	Caudate
chr10:114491879-114545004(-)	ENSG00000099204.18	ENSG00000099204	ABLIM1	-0.0149680247132142	2.83073524512392	-0.423481828425247	0.672178527249057	0.959712615992347	Junction	Caudate
chr11:119311950-119312051(-)	ENSG00000076706.15	ENSG00000076706	MCAM	0.0250822223088735	3.13294158559338	0.423477339434389	0.672181798962941	0.959712615992347	Junction	Caudate
chr8:2938745-2942471(-)	ENSG00000183117.18	ENSG00000183117	CSMD1	0.0311599929958147	0.418878994865726	0.423474799785269	0.672183649939683	0.959712615992347	Junction	Caudate
chr10:80468688-80489216(+)	ENSG00000108219.14	ENSG00000108219	TSPAN14	0.03313406825855	-0.483209393524684	0.423462054827594	0.672192938898762	0.959712615992347	Junction	Caudate
chr17:37979039-37980019(-)	ENSG00000274512.5	ENSG00000274512	TBC1D3L	-0.0825324637890398	-1.75543470404014	-0.423458314523108	0.672195664969552	0.959712615992347	Junction	Caudate
chr18:202946-203097(+)	ENSG00000101557.14	ENSG00000101557	USP14	-0.0127663476752743	2.86456937688413	-0.423454857618704	0.672198184491839	0.959712615992347	Junction	Caudate
chr9:128345550-128348544(+)	ENSG00000167114.12	ENSG00000167114	SLC27A4	0.0192611951656237	1.3663897723328	0.423432319259258	0.672214611388707	0.959712615992347	Junction	Caudate
chr17:27456875-27550567(+)	ENSG00000141068.13	ENSG00000141068	KSR1	0.036099598390355	-0.119435558339654	0.423409394675642	0.67223131994303	0.959712615992347	Junction	Caudate
chr5:114493473-114495894(+)	ENSG00000080709.14	ENSG00000080709	KCNN2	0.0427266652096712	-0.802929331218961	0.423398493292766	0.672239265459433	0.959712615992347	Junction	Caudate
chr15:41453049-41457671(+)	ENSG00000137815.14	ENSG00000137815	RTF1	-0.0146534939632989	1.82433842016657	-0.423383805433733	0.672249970822204	0.959712615992347	Junction	Caudate
chr5:150693027-150693218(-)	ENSG00000086589.11	ENSG00000086589	RBM22	-0.0136075641708652	2.2289262027914	-0.423382924200797	0.672250613117954	0.959712615992347	Junction	Caudate
chr1:88806018-88807312(+)	ENSG00000065243.19	ENSG00000065243	PKN2	0.021266565878829	0.818379428804894	0.423381676827389	0.672251522279388	0.959712615992347	Junction	Caudate
chr16:50079019-50083936(+)	ENSG00000155393.12	ENSG00000155393	HEATR3	-0.0160840863427314	1.3673622426099	-0.42337616992095	0.672255536052726	0.959712615992347	Junction	Caudate
chr4:185504587-185506521(-)	ENSG00000154553.13	ENSG00000154553	PDLIM3	0.0225339236189272	1.49478303993433	0.423363870669962	0.672264500539906	0.959712615992347	Junction	Caudate
chr10:31839712-31843460(-)	ENSG00000165322.17	ENSG00000165322	ARHGAP12	-0.0234848570786986	0.805014810981052	-0.423351275242877	0.672273680947803	0.959712615992347	Junction	Caudate
chr9:137616200-137617933(-)	ENSG00000203993.4	ENSG00000203993	ARRDC1-AS1	-0.0267223496379409	0.0265803618865306	-0.423346975808654	0.672276814680473	0.959712615992347	Junction	Caudate
chr8:74026842-74028955(+)	ENSG00000154589.6	ENSG00000154589	LY96	-0.0555565007784756	-1.1147725490902	-0.423337811696826	0.672283494154365	0.959712615992347	Junction	Caudate
chr16:67174047-67174161(+)	ENSG00000140939.14	ENSG00000140939	NOL3	-0.0318773190690539	0.0674600585683346	-0.423334319186992	0.6722860397574	0.959712615992347	Junction	Caudate
chr19:54422411-54426672(+)	ENSG00000167614.13	ENSG00000167614	TTYH1	-0.0168817563505897	3.83460068609096	-0.423331337896394	0.672288212748509	0.959712615992347	Junction	Caudate
chr15:42199962-42208080(-)	ENSG00000166887.15	ENSG00000166887	VPS39	0.011625311611819	2.67455324526367	0.423330552390301	0.67228878528549	0.959712615992347	Junction	Caudate
chr5:66012140-66013548(+)	ENSG00000112851.14	ENSG00000112851	ERBIN	0.0426063070201024	-1.29442646877876	0.423317125182639	0.672298572091968	0.959712615992347	Junction	Caudate
chr12:9854485-9857473(-)	ENSG00000110852.4	ENSG00000110852	CLEC2B	-0.0443714765282727	-0.379010038407227	-0.423316873443593	0.672298755579744	0.959712615992347	Junction	Caudate
chr6:30068699-30069103(+)	ENSG00000204619.7	ENSG00000204619	PPP1R11	0.0119220040804667	2.95282487280116	0.423302318511272	0.672309364424871	0.959712615992347	Junction	Caudate
chrX:150986191-150987127(+)	ENSG00000029993.14	ENSG00000029993	HMGB3	0.0202133372233281	1.27909587623777	0.423291140286456	0.672317512089216	0.959712615992347	Junction	Caudate
chr10:121961518-121963237(-)	ENSG00000107672.14	ENSG00000107672	NSMCE4A	-0.0172351286616714	1.43996444376271	-0.423289477101371	0.672318724366742	0.959712615992347	Junction	Caudate
chr8:109275497-109280967(-)	ENSG00000120526.10	ENSG00000120526	NUDCD1	-0.0178889061178552	1.17189027892854	-0.423284304110679	0.672322494908883	0.959712615992347	Junction	Caudate
chr10:96410475-96413191(-)	ENSG00000095587.8	ENSG00000095587	TLL2	0.0461697695515136	-1.4692319265535	0.423276851770523	0.67232792686102	0.959712615992347	Junction	Caudate
chr1:205659672-205661860(-)	ENSG00000158715.5	ENSG00000158715	SLC45A3	0.0420689618867329	0.741502894893791	0.423261225295365	0.672339316931633	0.959712615992347	Junction	Caudate
chr2:161977761-161983178(+)	ENSG00000144290.16	ENSG00000144290	SLC4A10	0.0296309172941029	2.5950539071092	0.423251815872095	0.672346175456248	0.959712615992347	Junction	Caudate
chr1:145826493-145826605(+)	ENSG00000186141.8	ENSG00000186141	POLR3C	0.0428828735380987	-1.33029800562708	0.423249731070135	0.672347695071213	0.959712615992347	Junction	Caudate
chr15:80177584-80180123(+)	ENSG00000103876.11	ENSG00000103876	FAH	0.0285859554208642	-0.104297533742668	0.423244529054696	0.672351486833154	0.959712615992347	Junction	Caudate
chr22:27143530-27159457(+)	ENSG00000231405.1	ENSG00000231405	CTA-992D9.7	-0.0428610628699576	-1.29236709513619	-0.423243974562313	0.672351891004519	0.959712615992347	Junction	Caudate
chr16:68287872-68290395(+)	ENSG00000103064.13	ENSG00000103064	SLC7A6	0.0352515219807502	-0.987294324318373	0.423232958499085	0.672359920669802	0.959712615992347	Junction	Caudate
chr3:69042913-69043749(-)	ENSG00000144747.15	ENSG00000144747	TMF1	-0.0133522230884498	2.11367108699344	-0.423230176009102	0.672361948847032	0.959712615992347	Junction	Caudate
chr17:2324375-2324503(-)	ENSG00000167721.10	ENSG00000167721	TSR1	-0.0134769292374837	2.09200827877391	-0.423226515235458	0.672364617215269	0.959712615992347	Junction	Caudate
chr9:115031686-115035203(-)	ENSG00000041982.15	ENSG00000041982	TNC	0.0673343413075452	0.640102673974063	0.423220052561484	0.672369327921983	0.959712615992347	Junction	Caudate
chr3:160404505-160411919(+)	ENSG00000113810.15	ENSG00000113810	SMC4	0.0325914705893437	-0.681939508449456	0.423206322574144	0.672379335887842	0.959712615992347	Junction	Caudate
chr16:67393038-67393379(-)	ENSG00000159713.10	ENSG00000159713	TPPP3	0.0790985626949933	-1.81772628540565	0.423198961300448	0.672384701639718	0.959712615992347	Junction	Caudate
chr8:38952705-38953296(+)	ENSG00000169499.14	ENSG00000169499	PLEKHA2	0.016119589951231	2.33198784084448	0.423190805543536	0.672390646522865	0.959712615992347	Junction	Caudate
chr11:85737657-85745636(-)	ENSG00000137501.17	ENSG00000137501	SYTL2	-0.0357640407033328	-0.73240579446132	-0.423180444802985	0.672398198689316	0.959712615992347	Junction	Caudate
chr3:186797615-186801116(-)	ENSG00000163918.10	ENSG00000163918	RFC4	-0.0281379959098623	-0.125904795571037	-0.423175060735159	0.672402123265166	0.959712615992347	Junction	Caudate
chr4:112424004-112425664(+)	ENSG00000073331.17	ENSG00000073331	ALPK1	0.0288679217793533	-0.130468205658774	0.4231741682068	0.672402773851306	0.959712615992347	Junction	Caudate
chr15:40290673-40290760(-)	ENSG00000137841.11	ENSG00000137841	PLCB2	-0.0278997572426934	0.542821419394019	-0.423159131922375	0.672413734210364	0.959712615992347	Junction	Caudate
chr12:19366110-19369692(+)	ENSG00000052126.14	ENSG00000052126	PLEKHA5	-0.0180769238599706	2.3591927522242	-0.423152401999191	0.672418639858121	0.959712615992347	Junction	Caudate
chr3:133828853-133834574(-)	ENSG00000154917.10	ENSG00000154917	RAB6B	0.0166381331555489	4.04088727135443	0.423149708994318	0.672420602876025	0.959712615992347	Junction	Caudate
chr14:97969548-97977976(-)	ENSG00000246223.8	ENSG00000246223	LINC01550	0.0483887463826575	-1.32457133649953	0.423144569555259	0.672424349184747	0.959712615992347	Junction	Caudate
chr3:45969766-45973087(-)	ENSG00000163820.14	ENSG00000163820	FYCO1	-0.0253344970741529	0.21841027749939	-0.423133863283432	0.672432153369956	0.959712615992347	Junction	Caudate
chr9:33468873-33468957(-)	ENSG00000165271.16	ENSG00000165271	NOL6	-0.0219605307588637	0.624792592783292	-0.423120482466473	0.672441907176768	0.959712615992347	Junction	Caudate
chr16:18879720-18882164(-)	ENSG00000157106.16	ENSG00000157106	SMG1	-0.0134950974011356	2.40574022477423	-0.423105648391779	0.672452720385314	0.959712615992347	Junction	Caudate
chr16:70874593-70874816(-)	ENSG00000157423.17	ENSG00000157423	HYDIN	-0.052357434655481	-1.19811828632009	-0.423099010539181	0.672457559029628	0.959712615992347	Junction	Caudate
chr2:206869378-206879382(+)				-0.0321280768101476	0.867653319536586	-0.423078899778453	0.672472218796233	0.959712615992347	Junction	Caudate
chr6:17626165-17628654(-)	ENSG00000124789.11	ENSG00000124789	NUP153	-0.0135463067176487	1.72931068955054	-0.42307515748015	0.672474946763507	0.959712615992347	Junction	Caudate
chr5:69177350-69177523(+)	ENSG00000134057.14	ENSG00000134057	CCNB1	0.0277213426132302	-0.291057362702652	0.423072182967021	0.672477115052982	0.959712615992347	Junction	Caudate
chr14:64767353-64767662(-)	ENSG00000070182.18	ENSG00000070182	SPTB	0.0232971266538309	3.07714169505322	0.423072005234465	0.672477244612298	0.959712615992347	Junction	Caudate
chr19:33111903-33112485(+)	ENSG00000076650.6	ENSG00000076650	GPATCH1	-0.0234629748009427	-0.115122480681504	-0.423066941645233	0.672480935753099	0.959712615992347	Junction	Caudate
chr6:31270486-31271072(-)	ENSG00000204525.15	ENSG00000204525	HLA-C	0.058716031391597	2.58093541179051	0.423054759717571	0.67248981589178	0.959712615992347	Junction	Caudate
chr14:54963173-54966474(-)	ENSG00000198554.11	ENSG00000198554	WDHD1	0.0307792024221577	-0.866961072741018	0.423048275917422	0.672494542341807	0.959712615992347	Junction	Caudate
chr3:124977947-124990786(-)	ENSG00000173706.12	ENSG00000173706	HEG1	0.0258760221449743	0.638102484806841	0.423047731947481	0.672494938876326	0.959712615992347	Junction	Caudate
chr4:1912195-1916870(+)	ENSG00000109685.17	ENSG00000109685	WHSC1	0.0424611847316296	-0.994113086747529	0.423045202882645	0.672496782474814	0.959712615992347	Junction	Caudate
chr3:100864908-100866878(-)	ENSG00000154175.16	ENSG00000154175	ABI3BP	-0.0538407554277817	-0.995018843312056	-0.423043118295185	0.67249830206656	0.959712615992347	Junction	Caudate
chr7:18585523-18590344(+)	ENSG00000048052.21	ENSG00000048052	HDAC9	0.035320140196879	-0.633914850579176	0.4230318757881	0.672506497486304	0.959712615992347	Junction	Caudate
chr16:14187036-14210242(+)	ENSG00000186260.16	ENSG00000186260	MKL2	0.0250336432067359	3.61186883279755	0.423030590467225	0.672507434445647	0.959712615992347	Junction	Caudate
chr1:149906040-149906649(-)	ENSG00000159164.9	ENSG00000159164	SV2A	0.0207988649479295	2.88442750120324	0.422992371173277	0.672535295367443	0.959712615992347	Junction	Caudate
chr4:151187464-151226046(-)	ENSG00000109686.17	ENSG00000109686	SH3D19	-0.0244854012434002	0.884499286148303	-0.422987203208062	0.672539062721151	0.959712615992347	Junction	Caudate
chr11:11327182-11332693(-)	ENSG00000110328.5	ENSG00000110328	GALNT18	-0.0173680415994586	2.04545897849184	-0.422982085362663	0.672542793546548	0.959712615992347	Junction	Caudate
chr19:1621192-1621837(-)	ENSG00000071564.14	ENSG00000071564	TCF3	-0.0334661707838088	-0.498936835928571	-0.42294607630495	0.672569043788108	0.959712615992347	Junction	Caudate
chr11:93148845-93154107(-)	ENSG00000180773.14	ENSG00000180773	SLC36A4	-0.0183265567931401	2.02534437741307	-0.422941755309198	0.672572193777553	0.959712615992347	Junction	Caudate
chr15:41953941-41972258(-)	ENSG00000103966.10	ENSG00000103966	EHD4	-0.0417058240749227	-0.704566169911862	-0.422933000414884	0.672578576079847	0.959712615992347	Junction	Caudate
chr8:56448612-56496222(+)	ENSG00000254254.5	ENSG00000254254		0.0586554952125462	-1.7418672480248	0.422928932111594	0.672581541873728	0.959712615992347	Junction	Caudate
chr16:55531975-55532823(+)	ENSG00000087253.12	ENSG00000087253	LPCAT2	0.0415895851668167	0.341873478717596	0.422928888164247	0.672581573911381	0.959712615992347	Junction	Caudate
chr4:56990899-56994403(+)	ENSG00000047315.14	ENSG00000047315	POLR2B	-0.0125950666105436	2.36910135353611	-0.422928397817596	0.672581931374535	0.959712615992347	Junction	Caudate
chr4:157303792-157312678(+)	ENSG00000120251.18	ENSG00000120251	GRIA2	0.0165283529094258	4.79209336172533	0.422921160538367	0.672587207366319	0.959712615992347	Junction	Caudate
chr1:182867044-182872336(+)	ENSG00000135829.16	ENSG00000135829	DHX9	-0.0126049469860052	2.85043648481906	-0.422920607865223	0.672587610266869	0.959712615992347	Junction	Caudate
chr7:151239747-151240111(-)	ENSG00000082014.16	ENSG00000082014	SMARCD3	-0.017085634900421	4.46558798698326	-0.422920139465019	0.672587951732241	0.959712615992347	Junction	Caudate
chrX:55729361-55731363(+)	ENSG00000083750.12	ENSG00000083750	RRAGB	-0.0140648559243976	1.81186214802334	-0.42291567903261	0.672591203406319	0.959712615992347	Junction	Caudate
chr11:94971066-94971374(-)	ENSG00000150316.11	ENSG00000150316	CWC15	0.0111116459774105	3.64140474537693	0.422910633737451	0.672594881455222	0.959712615992347	Junction	Caudate
chr6:100642750-100644030(-)	ENSG00000112249.13	ENSG00000112249	ASCC3	0.0177491905814767	1.23427217448904	0.422910522023872	0.672594962895146	0.959712615992347	Junction	Caudate
chr5:94050832-94053125(-)	ENSG00000113391.17	ENSG00000113391	FAM172A	0.0119993570908928	2.75981341388549	0.42290323912748	0.672600272182212	0.959712615992347	Junction	Caudate
chr15:75372210-75375664(-)	ENSG00000169375.15	ENSG00000169375	SIN3A	0.0153918482311268	1.48088852057065	0.4229006927733	0.672602128497714	0.959712615992347	Junction	Caudate
chr18:76895286-76899018(+)	ENSG00000130856.15	ENSG00000130856	ZNF236	0.0193711205492392	1.1262528925706	0.422894219295754	0.672606847731111	0.959712615992347	Junction	Caudate
chr8:22176314-22176532(+)	ENSG00000168487.17	ENSG00000168487	BMP1	-0.0334179173631856	-0.908310315764469	-0.422887032316519	0.67261208712993	0.959712615992347	Junction	Caudate
chr1:245083689-245087244(+)	ENSG00000203666.12	ENSG00000203666	EFCAB2	0.0284523039733147	1.36930294721235	0.422868530142664	0.672625575522249	0.959712615992347	Junction	Caudate
chr9:40992776-40994632(+)	ENSG00000276291.5	ENSG00000276291	FRG1HP	0.0315878340435975	0.0982635210385747	0.422861881967586	0.672630422178227	0.959712615992347	Junction	Caudate
chr11:72707375-72709869(-)	ENSG00000186635.14	ENSG00000186635	ARAP1	0.0248798039578797	0.354721527501671	0.422859706423994	0.672632008197089	0.959712615992347	Junction	Caudate
chr2:50506618-50531226(-)	ENSG00000179915.22	ENSG00000179915	NRXN1	0.0205041104036807	2.22880598653912	0.422857486029392	0.672633626914826	0.959712615992347	Junction	Caudate
chr12:131895825-131906891(+)	ENSG00000177169.9	ENSG00000177169	ULK1	0.0226851562343558	1.97797671797958	0.422844978217519	0.672642745420197	0.959716995169831	Junction	Caudate
chr16:70355536-70356111(+)	ENSG00000168872.16	ENSG00000168872	DDX19A	0.0119837737764401	2.45792654305968	0.422836051469446	0.67264925327071	0.959717649457242	Junction	Caudate
chr15:32452813-32453702(-)	ENSG00000206127.10	ENSG00000206127	GOLGA8O	0.0504772518223354	-0.509388807389081	0.422797241951187	0.672677546787627	0.959737143420969	Junction	Caudate
chr16:81610541-81620875(+)	ENSG00000153815.16	ENSG00000153815	CMIP	-0.044438213540576	-0.837836448080011	-0.42279635395159	0.672678194176311	0.959737143420969	Junction	Caudate
chr17:18791041-18797578(+)	ENSG00000171928.13	ENSG00000171928	TVP23B	0.0153414481701163	1.97900712945392	0.422792416912707	0.672681064444532	0.959737143420969	Junction	Caudate
chr8:23290470-23291360(+)	ENSG00000104679.10	ENSG00000104679	R3HCC1	0.0152917837814346	2.19483912827804	0.422772742592074	0.672695407929931	0.959748976772125	Junction	Caudate
chr12:65240031-65240135(+)	ENSG00000174106.2	ENSG00000174106	LEMD3	0.0132480828237494	2.25437828694411	0.422756767805352	0.672707054372762	0.959756962016535	Junction	Caudate
chr12:116019973-116022455(-)	ENSG00000123066.7	ENSG00000123066	MED13L	0.0113612405640755	2.51722187041543	0.422732508929644	0.672724740494138	0.959773563901359	Junction	Caudate
chrX:49189283-49191432(-)	ENSG00000102003.10	ENSG00000102003	SYP	0.0246157862509463	3.09235941035318	0.42270574480756	0.672744253295684	0.959785788200594	Junction	Caudate
chr11:134153053-134153139(-)	ENSG00000151503.12	ENSG00000151503	NCAPD3	0.026521032518546	-0.117884478840667	0.422704160777726	0.672745408164328	0.959785788200594	Junction	Caudate
chr11:48139777-48142918(+)	ENSG00000149177.12	ENSG00000149177	PTPRJ	0.0189210620764923	1.73196484801113	0.422678834828792	0.672763872659361	0.959803499850793	Junction	Caudate
chr2:202942968-202952558(+)	ENSG00000138380.17	ENSG00000138380	CARF	0.0181944219569061	1.55263275603247	0.422625229699861	0.672802955427203	0.959830391656108	Junction	Caudate
chr11:73916661-73918949(+)	ENSG00000175575.12	ENSG00000175575	PAAF1	-0.0160816653776043	2.46942691262726	-0.422623900808183	0.672803924315259	0.959830391656108	Junction	Caudate
chr6:122420223-122422149(+)	ENSG00000025156.12	ENSG00000025156	HSF2	-0.0166934250791496	1.38071137093953	-0.422623459819558	0.672804245837907	0.959830391656108	Junction	Caudate
chrX:129034542-129116609(-)				0.0301733006840514	0.849097932458498	0.422602181462859	0.67281975985499	0.959830391656108	Junction	Caudate
chr2:150471762-150474874(-)	ENSG00000115963.13	ENSG00000115963	RND3	0.0357271360975068	-0.0064330552053914	0.422594517668049	0.672825347550221	0.959830391656108	Junction	Caudate
chr12:45347088-45348027(+)	ENSG00000177119.15	ENSG00000177119	ANO6	-0.0238279752610881	0.802852473418915	-0.422575913268968	0.672838912147502	0.959830391656108	Junction	Caudate
chr17:75059606-75062119(+)	ENSG00000180901.10	ENSG00000180901	KCTD2	-0.0110065584348492	2.44360505159613	-0.422575739155819	0.67283903909512	0.959830391656108	Junction	Caudate
chr8:52230078-52246585(-)	ENSG00000147488.11	ENSG00000147488	ST18	-0.0294516283673521	1.22627429886282	-0.422572912957427	0.672841099705604	0.959830391656108	Junction	Caudate
chr9:85619302-85621201(-)	ENSG00000135049.15	ENSG00000135049	AGTPBP1	0.0207945004362316	4.50904092507942	0.422568769860182	0.672844120485124	0.959830391656108	Junction	Caudate
chr17:7321788-7321864(-)	ENSG00000215041.9	ENSG00000215041	NEURL4	0.0161602592350843	1.72235330184865	0.422561857622453	0.672849160288393	0.959830391656108	Junction	Caudate
chr16:68066637-68070133(+)	ENSG00000167264.17	ENSG00000167264	DUS2	-0.03309472097577	-0.909437156301568	-0.422561704361694	0.672849272032991	0.959830391656108	Junction	Caudate
chr16:28125849-28132333(-)	ENSG00000169180.11	ENSG00000169180	XPO6	-0.011699349574821	2.41139530034006	-0.422543531759059	0.672862521987367	0.959834111320042	Junction	Caudate
chr8:56444020-56445815(-)	ENSG00000181195.10	ENSG00000181195	PENK	-0.0689559450761365	-1.28918562628593	-0.422541532661951	0.672863979569373	0.959834111320042	Junction	Caudate
chr10:14855944-14867082(+)	ENSG00000187522.14	ENSG00000187522	HSPA14	-0.0217449434461786	0.260312491129893	-0.422520366398234	0.672879412394677	0.959847495696879	Junction	Caudate
chr14:49853795-49862732(-)				0.120214331770764	-1.68005676427068	0.422503993495445	0.672891350361622	0.959848849011216	Junction	Caudate
chr9:128527526-128533512(+)	ENSG00000119392.14	ENSG00000119392	GLE1	-0.0227786892885346	0.0484927339146407	-0.422502469835579	0.672892461311235	0.959848849011216	Junction	Caudate
chr9:66149340-66152651(-)	ENSG00000276203.4	ENSG00000276203	ANKRD20A3	0.0685326010924291	-1.40073158079207	0.422492466419654	0.672899755142639	0.959850623114157	Junction	Caudate
chr4:151100589-151100974(+)	ENSG00000145425.9	ENSG00000145425	RPS3A	-0.0178467467094065	6.06520141523493	-0.422461814805652	0.672922104471161	0.959873872744148	Junction	Caudate
chr1:54040838-54041723(-)	ENSG00000116209.11	ENSG00000116209	TMEM59	0.0135168547565939	4.70985980614652	0.422424713332845	0.672949157039961	0.9598847981073	Junction	Caudate
chr20:38558454-38562531(+)	ENSG00000170471.14	ENSG00000170471	RALGAPB	0.0141127804726745	1.85721939889693	0.422421431228613	0.672951550209363	0.9598847981073	Junction	Caudate
chr2:219208349-219208425(+)	ENSG00000158552.12	ENSG00000158552	ZFAND2B	-0.0127819339194744	2.18608696904859	-0.42241086312164	0.672959256041537	0.9598847981073	Junction	Caudate
chr3:185614741-185617479(+)	ENSG00000163904.12	ENSG00000163904	SENP2	0.0122487639396158	2.66258828716248	0.422407753718976	0.672961523297586	0.9598847981073	Junction	Caudate
chr9:129014905-129028091(-)	ENSG00000148341.17	ENSG00000148341	SH3GLB2	0.0378266074558902	-0.468362081561216	0.422403052186485	0.672964951478735	0.9598847981073	Junction	Caudate
chr10:80172870-80205342(-)	ENSG00000122359.17	ENSG00000122359	ANXA11	0.0241489802350039	1.0355675903308	0.422394198969307	0.672971406931158	0.9598847981073	Junction	Caudate
chr5:108224229-108348398(-)	ENSG00000145743.15	ENSG00000145743	FBXL17	0.0164673888325933	3.92894281292102	0.422392032398098	0.672972986721838	0.9598847981073	Junction	Caudate
chrX:47983039-47983284(-)	ENSG00000147118.11	ENSG00000147118	ZNF182	-0.0242711260809997	-0.455760559075186	-0.422379780934519	0.67298192010328	0.9598847981073	Junction	Caudate
chr12:57184453-57184838(+)	ENSG00000123384.13	ENSG00000123384	LRP1	0.0115315611605164	4.31767095730995	0.42236563990011	0.672992231357863	0.9598847981073	Junction	Caudate
chr19:36712662-36712780(+)	ENSG00000189042.13	ENSG00000189042	ZNF567	-0.0339963284502382	-0.495570035783852	-0.422356963864227	0.672998557715906	0.9598847981073	Junction	Caudate
chr15:41265396-41301969(+)				-0.159189354218228	-2.25031580890373	-0.422354588206417	0.673000289992863	0.9598847981073	Junction	Caudate
chr11:66564008-66564087(-)	ENSG00000174080.10	ENSG00000174080	CTSF	0.0100557308854922	4.19914604406318	0.422341024059393	0.673010180701238	0.9598847981073	Junction	Caudate
chr17:79085735-79085932(+)	ENSG00000167280.16	ENSG00000167280	ENGASE	-0.0371842220719608	-0.726662201407624	-0.422336897208258	0.673013189930924	0.9598847981073	Junction	Caudate
chr7:6147893-6149582(+)	ENSG00000106346.11	ENSG00000106346	USP42	-0.0231324988059594	0.002457844159273	-0.422329290998017	0.673018736263889	0.9598847981073	Junction	Caudate
chr6:129280148-129287846(+)	ENSG00000196569.11	ENSG00000196569	LAMA2	0.0301658444470368	0.459828450068506	0.422313743985035	0.673030072965129	0.9598847981073	Junction	Caudate
chr8:144423923-144424040(-)	ENSG00000160948.13	ENSG00000160948	VPS28	0.0130571201327307	2.65999773904528	0.422308610658952	0.67303381614325	0.9598847981073	Junction	Caudate
chr9:96541893-96562692(-)	ENSG00000081377.16	ENSG00000081377	CDC14B	0.0477946853739109	-1.49883543441499	0.42230232965869	0.673038396206773	0.9598847981073	Junction	Caudate
chr16:28905514-28905703(-)	ENSG00000177548.12	ENSG00000177548	RABEP2	0.0278179017708152	-0.0160494721364596	0.422295381418651	0.673043462831276	0.9598847981073	Junction	Caudate
chr11:45252723-45254269(-)	ENSG00000019505.7	ENSG00000019505	SYT13	-0.030334519998023	0.512528432972665	-0.422293657387677	0.673044719988996	0.9598847981073	Junction	Caudate
chr15:39584188-39584299(+)	ENSG00000137801.10	ENSG00000137801	THBS1	0.0632106872886542	-0.698249478793845	0.422281351392707	0.673053693506723	0.959888967070366	Junction	Caudate
chr18:2707921-2718157(+)	ENSG00000101596.14	ENSG00000101596	SMCHD1	0.0153213340355995	1.81921815684799	0.422252501420595	0.673074731057217	0.959905510510032	Junction	Caudate
chr11:78805493-78812121(-)	ENSG00000149256.15	ENSG00000149256	TENM4	0.0199743616857483	1.4929456507654	0.4222267120139	0.673093537044808	0.959905510510032	Junction	Caudate
chr6:486765-488978(-)	ENSG00000112685.13	ENSG00000112685	EXOC2	0.0189915414892048	0.889219978735026	0.422219949686555	0.673098468260227	0.959905510510032	Junction	Caudate
chr20:34854924-34856805(-)	ENSG00000131067.16	ENSG00000131067	GGT7	-0.0180149584086087	1.58905874374619	-0.422218379089088	0.673099613571258	0.959905510510032	Junction	Caudate
chr7:137465546-137465907(-)	ENSG00000157680.15	ENSG00000157680	DGKI	0.0445213711672036	-0.499941992096079	0.422215410111022	0.67310177861142	0.959905510510032	Junction	Caudate
chr10:68906338-68906710(+)	ENSG00000107625.12	ENSG00000107625	DDX50	-0.0436757507574725	-1.1275438181132	-0.422210797359365	0.67310514233065	0.959905510510032	Junction	Caudate
chr1:93524324-93529651(+)	ENSG00000137942.16	ENSG00000137942	FNBP1L	0.0204871822665849	3.3127481308229	0.422195350824437	0.673116406328999	0.959905510510032	Junction	Caudate
chr6:44252268-44253044(+)	ENSG00000096384.19	ENSG00000096384	HSP90AB1	0.0176570654414739	6.1074132610963	0.422190387409581	0.673120025790476	0.959905510510032	Junction	Caudate
chr4:67631909-67633344(-)	ENSG00000033178.12	ENSG00000033178	UBA6	-0.0153622674160574	1.88128994827408	-0.422186603046871	0.67312278545913	0.959905510510032	Junction	Caudate
chr2:229996924-230010695(+)	ENSG00000153832.11	ENSG00000153832	FBXO36	-0.0224092309328214	0.943142333858614	-0.422182471902597	0.67312579801615	0.959905510510032	Junction	Caudate
chr16:14834017-14838406(+)	ENSG00000103512.14	ENSG00000103512	NOMO1	-0.0318627309951809	1.63404618266916	-0.422174143253443	0.673131871538385	0.959905543397165	Junction	Caudate
chr3:10318095-10321049(-)	ENSG00000157020.17	ENSG00000157020	SEC13	0.0151858601708134	2.79820515598666	0.422147893581073	0.673151013794468	0.959915518671307	Junction	Caudate
chr10:23003415-23006883(+)	ENSG00000165309.13	ENSG00000165309	ARMC3	-0.0772439290926607	-1.44211083357072	-0.422143758919579	0.673154028965732	0.959915518671307	Junction	Caudate
chr4:54287542-54288798(+)	ENSG00000282278.1	ENSG00000282278	RP11-231C18.3	0.0251552917617704	1.90844226084712	0.422122734079397	0.67316936125627	0.959915518671307	Junction	Caudate
chr10:42816673-42817317(+)	ENSG00000165733.7	ENSG00000165733	BMS1	-0.0166407963659704	1.68545179879717	-0.422120306834566	0.673171131324781	0.959915518671307	Junction	Caudate
chr7:73466402-73469516(-)	ENSG00000009954.10	ENSG00000009954	BAZ1B	0.0101479300631992	3.41732802883075	0.422114923529258	0.673175057107146	0.959915518671307	Junction	Caudate
chr1:200988545-200988765(-)	ENSG00000116852.14	ENSG00000116852	KIF21B	-0.0199769124280817	1.07983516259336	-0.422111336916279	0.673177672654266	0.959915518671307	Junction	Caudate
chr19:39459074-39459183(+)	ENSG00000196235.13	ENSG00000196235	SUPT5H	0.0095625257993456	3.53389130858079	0.422099538877904	0.673186276433343	0.959915518671307	Junction	Caudate
chr12:6453298-6453446(+)	ENSG00000139192.11	ENSG00000139192	TAPBPL	0.0270801409314215	0.28592175423691	0.422078093133664	0.673201915960612	0.959915518671307	Junction	Caudate
chr3:39411000-39411648(+)	ENSG00000168028.13	ENSG00000168028	RPSA	0.0150058389675592	6.58364171391228	0.422070192084666	0.673207677916775	0.959915518671307	Junction	Caudate
chr3:155911280-155914418(+)	ENSG00000163655.15	ENSG00000163655	GMPS	0.0104865100585005	3.1828726148308	0.422068909376649	0.673208613352275	0.959915518671307	Junction	Caudate
chr11:32969144-32973396(+)	ENSG00000060749.14	ENSG00000060749	QSER1	-0.0211831352592131	0.872481335934557	-0.422062785790942	0.673213079082864	0.959915518671307	Junction	Caudate
chr1:58669039-58671869(-)	ENSG00000162601.9	ENSG00000162601	MYSM1	0.0278502999117233	0.425495550690088	0.422054753530098	0.673218936765282	0.959915518671307	Junction	Caudate
chr6:136261116-136261264(-)	ENSG00000029363.15	ENSG00000029363	BCLAF1	0.0117187849488674	3.31923178270778	0.422047506076186	0.673224222129063	0.959915518671307	Junction	Caudate
chr2:174567184-174567860(-)	ENSG00000115935.17	ENSG00000115935	WIPF1	0.0325059225194362	1.64560068044467	0.422047384735465	0.673224310619567	0.959915518671307	Junction	Caudate
chr5:135369604-135370035(-)	ENSG00000113648.16	ENSG00000113648	H2AFY	0.0093560037022399	3.28900863600784	0.422025863001618	0.6732400059095	0.959915518671307	Junction	Caudate
chr3:143016372-143016841(+)	ENSG00000163714.17	ENSG00000163714	U2SURP	-0.0116334463998492	3.05636855976703	-0.422021542803241	0.673243156544905	0.959915518671307	Junction	Caudate
chr2:130358976-130359232(+)	ENSG00000072135.12	ENSG00000072135	PTPN18	-0.0462007497985925	-1.5336018966867	-0.422018946690882	0.673245049841175	0.959915518671307	Junction	Caudate
chr2:227268770-227279482(-)	ENSG00000236432.7	ENSG00000236432	AC097662.2	0.039174240268723	-1.28190112177033	0.422012888220699	0.673249468178446	0.959915518671307	Junction	Caudate
chr18:26275054-26281970(+)	ENSG00000141384.12	ENSG00000141384	TAF4B	0.0229003661688865	0.259598796617272	0.422004766821751	0.673255390991661	0.959915518671307	Junction	Caudate
chr9:5929160-5944870(-)	ENSG00000183354.11	ENSG00000183354	KIAA2026	0.019037601726546	0.750273711166338	0.421998615397975	0.673259877145366	0.959915518671307	Junction	Caudate
chr16:683088-683166(-)	ENSG00000161999.11	ENSG00000161999	JMJD8	-0.0154951578509388	1.74740197549437	-0.421944448620279	0.673299380778745	0.959946422124687	Junction	Caudate
chr2:108499755-108507559(+)	ENSG00000135968.20	ENSG00000135968	GCC2	0.0139331193923034	3.04190948757588	0.421940191998727	0.673302485155662	0.959946422124687	Junction	Caudate
chr2:219296346-219296438(-)	ENSG00000054356.13	ENSG00000054356	PTPRN	0.0289086747767441	3.72451777593758	0.421938890742558	0.673303434169876	0.959946422124687	Junction	Caudate
chr8:94378381-94378567(-)	ENSG00000197275.13	ENSG00000197275	RAD54B	0.0240507909784804	0.54648694498968	0.421925859143129	0.673312938225164	0.959946422124687	Junction	Caudate
chr12:88053747-88054339(-)	ENSG00000198707.14	ENSG00000198707	CEP290	-0.0246773391050196	0.704072280406145	-0.421922211242617	0.673315598679132	0.959946422124687	Junction	Caudate
chr12:89472276-89491935(-)	ENSG00000139323.13	ENSG00000139323	POC1B	-0.0231105087394989	1.58140591688957	-0.421919115645452	0.673317856335412	0.959946422124687	Junction	Caudate
chr2:148470462-148483109(+)	ENSG00000204406.12	ENSG00000204406	MBD5	0.0239543515067357	0.546466114134584	0.421904813002417	0.673328287463533	0.959952667200661	Junction	Caudate
chr3:5122589-5170502(+)	ENSG00000134108.12	ENSG00000134108	ARL8B	0.0106565209822957	3.78829043914096	0.421894896756237	0.673335519564881	0.959954351407414	Junction	Caudate
chr17:4896589-4896673(+)	ENSG00000141503.15	ENSG00000141503	MINK1	-0.0117532223829766	3.72957730987514	-0.421876057942249	0.673349259143119	0.959961114150042	Junction	Caudate
chr14:50246121-50247040(-)	ENSG00000087299.11	ENSG00000087299	L2HGDH	-0.0441115394047445	-1.56886068323655	-0.421871799771414	0.673352364739736	0.959961114150042	Junction	Caudate
chr14:49853741-49862682(-)				0.203696304110109	1.01004286923354	0.421847240636486	0.673370276475525	0.959964742103508	Junction	Caudate
chr3:197980505-197983942(+)	ENSG00000185621.11	ENSG00000185621	LMLN	-0.0198794364220558	0.782690442381446	-0.421821974945046	0.67338870371887	0.959964742103508	Junction	Caudate
chr21:17793582-17796581(-)	ENSG00000154642.10	ENSG00000154642	C21orf91	0.0629852908501701	-1.78515983139498	0.421807326697749	0.673399387340782	0.959964742103508	Junction	Caudate
chr3:39499533-39502065(+)	ENSG00000168314.17	ENSG00000168314	MOBP	0.0392130362269945	3.003454316411	0.421794223531287	0.67340894412219	0.959964742103508	Junction	Caudate
chr10:94254308-94254892(+)	ENSG00000138193.15	ENSG00000138193	PLCE1	-0.0323274447452846	-0.199819097111454	-0.421781009028201	0.673418582160459	0.959964742103508	Junction	Caudate
chr1:35030714-35031814(-)	ENSG00000163867.16	ENSG00000163867	ZMYM6	0.0195400555421868	0.817703684070703	0.421775587267469	0.673422536553817	0.959964742103508	Junction	Caudate
chr19:35019310-35019390(+)	ENSG00000089351.14	ENSG00000089351	GRAMD1A	-0.0225116160369536	0.711537774711649	-0.421775506877213	0.673422595186996	0.959964742103508	Junction	Caudate
chr22:31616878-31616999(+)	ENSG00000198089.14	ENSG00000198089	SFI1	0.0250034516653333	0.311607224045028	0.421752037789812	0.673439712610232	0.959964742103508	Junction	Caudate
chr1:16992130-16992242(-)	ENSG00000159363.17	ENSG00000159363	ATP13A2	0.0158685174517427	2.892288684614	0.421733177329854	0.673453468806113	0.959964742103508	Junction	Caudate
chr3:182945174-182947237(-)	ENSG00000043093.13	ENSG00000043093	DCUN1D1	-0.0130559275738788	2.97627217229191	-0.421720695326046	0.673462572827275	0.959964742103508	Junction	Caudate
chr2:218497858-218498025(-)	ENSG00000135913.10	ENSG00000135913	USP37	-0.0164707933959039	1.61681781602208	-0.421681964474798	0.673490822322352	0.959964742103508	Junction	Caudate
chr7:99433419-99434789(-)	ENSG00000106246.17	ENSG00000106246	PTCD1	-0.0195951240580766	0.310973200071202	-0.421679050138775	0.673492947998471	0.959964742103508	Junction	Caudate
chr9:137577604-137578624(-)	ENSG00000148399.12	ENSG00000148399	DPH7	0.0361304956982951	-1.11630880780302	0.421676709769618	0.673494655033045	0.959964742103508	Junction	Caudate
chr15:25252334-25255567(+)	ENSG00000224078.12	ENSG00000224078	SNHG14	-0.0291729396705537	0.967479482628909	-0.421668799035939	0.673500425030954	0.959964742103508	Junction	Caudate
chr10:32462704-32472480(+)	ENSG00000216937.12	ENSG00000216937	CCDC7	0.0278011273667611	1.51244189537761	0.421666937723287	0.673501782653739	0.959964742103508	Junction	Caudate
chr19:18433044-18433134(+)	ENSG00000130511.15	ENSG00000130511	SSBP4	0.0230980482307049	2.7259683154232	0.42165364388683	0.673511479075796	0.959964742103508	Junction	Caudate
chr2:69040116-69044741(+)	ENSG00000169604.19	ENSG00000169604	ANTXR1	0.0228416044806286	2.48382762611095	0.421644622435815	0.673518059283798	0.959964742103508	Junction	Caudate
chr11:85707532-85709330(-)	ENSG00000137501.17	ENSG00000137501	SYTL2	-0.0260799902652115	0.439267193536953	-0.421638742406303	0.673522348165819	0.959964742103508	Junction	Caudate
chr13:101258575-101291989(-)	ENSG00000102452.15	ENSG00000102452	NALCN	0.0522222455127124	-1.51233106966791	0.421632069350839	0.673527215492325	0.959964742103508	Junction	Caudate
chr6:8417495-8419579(-)	ENSG00000124786.9	ENSG00000124786	SLC35B3	0.0366436593880006	-1.06830417824688	0.421631468078281	0.673527654061189	0.959964742103508	Junction	Caudate
chr17:45514073-45518065(-)				-0.0565187472241193	0.0744942700624433	-0.421628637600379	0.673529718616377	0.959964742103508	Junction	Caudate
chr15:22534244-22537437(+)	ENSG00000276550.4	ENSG00000276550	HERC2P2	-0.0685136983648498	0.617416468100672	-0.421618540101244	0.673537083768795	0.959964742103508	Junction	Caudate
chr1:120815044-120816084(+)	ENSG00000273136.6	ENSG00000273136	NBPF26	-0.0275217694748942	0.326223768659321	-0.421611308016043	0.67354235889723	0.959964742103508	Junction	Caudate
chr16:30765500-30766162(+)	ENSG00000103549.21	ENSG00000103549	RNF40	-0.0126968091959088	2.20184147255125	-0.421607976263168	0.673544789104156	0.959964742103508	Junction	Caudate
chr14:64440267-64441384(+)	ENSG00000100714.15	ENSG00000100714	MTHFD1	0.0161083075792181	3.16694235017234	0.421602915866656	0.673548480203982	0.959964742103508	Junction	Caudate
chr19:14401761-14402596(+)	ENSG00000123146.19	ENSG00000123146	ADGRE5	-0.0442135540583368	-0.496168101861763	-0.421585639560062	0.673561081760601	0.959964742103508	Junction	Caudate
chr4:183693738-183693916(+)	ENSG00000168538.15	ENSG00000168538	TRAPPC11	0.0112966193663112	2.34473002603643	0.421580580623488	0.673564771830357	0.959964742103508	Junction	Caudate
chr13:43667545-43756285(-)	ENSG00000120658.13	ENSG00000120658	ENOX1	0.0444402356255854	-1.4039670571715	0.421571262651945	0.673571568529406	0.959964742103508	Junction	Caudate
chr12:50135839-50135940(-)	ENSG00000139624.12	ENSG00000139624	CERS5	0.0162919329502768	1.59983909009387	0.421568901207224	0.673573291014671	0.959964742103508	Junction	Caudate
chr16:75531641-75533088(-)	ENSG00000260092.1	ENSG00000260092	RP11-77K12.7	-0.0436818353827459	-1.41660197122593	-0.421567791685703	0.673574100322573	0.959964742103508	Junction	Caudate
chr16:67873344-67875944(+)	ENSG00000038358.14	ENSG00000038358	EDC4	-0.0231131261760338	0.399406547066029	-0.421562979012321	0.673577610790279	0.959964742103508	Junction	Caudate
chr20:3167182-3167737(-)	ENSG00000088899.14	ENSG00000088899	RP5-1187M17.10	-0.0272952317561431	2.40331182009763	-0.421562690458591	0.673577821267817	0.959964742103508	Junction	Caudate
chr16:8915345-8915444(-)	ENSG00000187555.14	ENSG00000187555	USP7	-0.0114231868625459	2.78030974041161	-0.42154218782451	0.673592776412862	0.959964742103508	Junction	Caudate
chr17:63766195-63773411(-)	ENSG00000108588.13	ENSG00000108588	CCDC47	0.0159355722664673	2.61936031701615	0.421541581686282	0.673593218547541	0.959964742103508	Junction	Caudate
chr4:168898715-168903756(+)	ENSG00000129116.17	ENSG00000129116	PALLD	-0.0206612535191274	2.11322875234908	-0.421540860426029	0.673593744655688	0.959964742103508	Junction	Caudate
chr4:67662256-67663138(-)	ENSG00000033178.12	ENSG00000033178	UBA6	0.0159286173106292	1.7343621268214	0.421531103164576	0.673600861900924	0.959964742103508	Junction	Caudate
chr2:32470302-32471013(+)	ENSG00000115760.13	ENSG00000115760	BIRC6	-0.0119184887388774	2.11823324560139	-0.421516323127976	0.673611642968007	0.959964742103508	Junction	Caudate
chr7:34939376-34940152(-)	ENSG00000173852.14	ENSG00000173852	DPY19L1	0.0239098484433118	0.889122897761474	0.421499528898672	0.673623893338221	0.959964742103508	Junction	Caudate
chr5:10397345-10400783(+)	ENSG00000145495.14	ENSG00000145495	MARCH6	0.0125590747813151	3.64564403017477	0.421490501791718	0.673630478100358	0.959964742103508	Junction	Caudate
chr9:133351072-133351261(+)	ENSG00000148303.16	ENSG00000148303	RPL7A	-0.0146344520197776	6.52425381277934	-0.421489309359622	0.673631347913766	0.959964742103508	Junction	Caudate
chr14:54479860-54480873(-)	ENSG00000197045.12	ENSG00000197045	GMFB	-0.0115203067686526	4.63048730688232	-0.421474942189398	0.673641828006007	0.959964742103508	Junction	Caudate
chr11:126437010-126440448(-)	ENSG00000149571.11	ENSG00000149571	KIRREL3	-0.0189676117323206	2.15124945852173	-0.421470426836107	0.673645121731004	0.959964742103508	Junction	Caudate
chr1:36140167-36149091(-)	ENSG00000054116.11	ENSG00000054116	TRAPPC3	0.034024521576331	-0.578686822154242	0.421461350043733	0.673651742817289	0.959964742103508	Junction	Caudate
chr4:108027761-108033175(+)	ENSG00000138796.15	ENSG00000138796	HADH	-0.0113428683052297	2.63239383536359	-0.421459548171788	0.673653057199786	0.959964742103508	Junction	Caudate
chr19:11033518-11033766(+)	ENSG00000127616.17	ENSG00000127616	SMARCA4	-0.0233501740635518	0.586778921550535	-0.42145575366992	0.673655825117201	0.959964742103508	Junction	Caudate
chr17:47121018-47122443(-)	ENSG00000004897.11	ENSG00000004897	CDC27	-0.0107521391538342	2.51423618753905	-0.421444350447666	0.673664143278547	0.959964742103508	Junction	Caudate
chr12:53186078-53186390(+)	ENSG00000139651.10	ENSG00000139651	ZNF740	-0.0167394845781405	1.00243010915805	-0.421444339346511	0.673664151376383	0.959964742103508	Junction	Caudate
chr9:132286495-132288235(-)	ENSG00000107290.13	ENSG00000107290	SETX	0.0130553486777297	2.17074804549782	0.421419291503029	0.673682422844176	0.959964742103508	Junction	Caudate
chr19:10805968-10808568(+)	ENSG00000079805.16	ENSG00000079805	DNM2	0.0201424209733689	0.867911789951788	0.421414121502968	0.673686194190497	0.959964742103508	Junction	Caudate
chr4:128959778-128970377(-)	ENSG00000151466.11	ENSG00000151466	SCLT1	0.0228811722491421	0.492949609914569	0.421413119336691	0.673686925239043	0.959964742103508	Junction	Caudate
chr3:51341386-51348851(+)	ENSG00000088538.12	ENSG00000088538	DOCK3	0.0159616201691453	2.94045345771517	0.421409114784188	0.6736898464363	0.959964742103508	Junction	Caudate
chr7:139047854-139053450(-)	ENSG00000105939.12	ENSG00000105939	ZC3HAV1	-0.0277188854884158	0.251339257167583	-0.421399473061395	0.673696879795286	0.959964742103508	Junction	Caudate
chr3:48572943-48573020(-)	ENSG00000114270.16	ENSG00000114270	COL7A1	-0.0407900503355009	-1.15341328576279	-0.421398026028149	0.67369793536682	0.959964742103508	Junction	Caudate
chr8:102232305-102238826(-)	ENSG00000048392.11	ENSG00000048392	RRM2B	0.0171658934922307	1.47673013166389	0.421393882508926	0.673700957955357	0.959964742103508	Junction	Caudate
chr8:24349973-24351231(+)	ENSG00000042980.12	ENSG00000042980	ADAM28	0.0456840765556788	-0.301901549806152	0.421390999906752	0.673703060741117	0.959964742103508	Junction	Caudate
chr1:155612101-155612181(+)	ENSG00000125459.14	ENSG00000125459	MSTO1	-0.023635200445333	0.438575776756038	-0.421385680065876	0.673706941437909	0.959964742103508	Junction	Caudate
chr2:189571842-189572845(-)	ENSG00000138449.10	ENSG00000138449	SLC40A1	-0.0235909477456388	0.945614678316729	-0.421379633025555	0.673711352619906	0.959964742103508	Junction	Caudate
chr14:21525655-21536848(-)	ENSG00000165821.11	ENSG00000165821	SALL2	-0.0333865177237654	0.941952069652191	-0.42137951717519	0.673711437130291	0.959964742103508	Junction	Caudate
chr7:74756862-74757958(+)	ENSG00000263001.5	ENSG00000263001	GTF2I	-0.0112880576823098	4.40267198079926	-0.421372478358527	0.673716571805602	0.959964742103508	Junction	Caudate
chr17:7851797-7851950(+)	ENSG00000132510.10	ENSG00000132510	KDM6B	0.0363313290290943	-0.747995254234224	0.421356800542866	0.673728008511936	0.959964742103508	Junction	Caudate
chr8:22245615-22247220(+)	ENSG00000168495.12	ENSG00000168495	POLR3D	0.0255781858105878	0.0615833969364032	0.421356511906244	0.673728219068272	0.959964742103508	Junction	Caudate
chr2:71664439-71665161(+)	ENSG00000135636.13	ENSG00000135636	DYSF	0.0304752989440528	1.81306086542392	0.421353986659932	0.673730061200851	0.959964742103508	Junction	Caudate
chr7:100684895-100685048(-)	ENSG00000146830.9	ENSG00000146830	GIGYF1	-0.0173591679354985	1.69170065101515	-0.421343974243675	0.673737365140637	0.959966527576761	Junction	Caudate
chr3:48415760-48416030(-)	ENSG00000164050.12	ENSG00000164050	PLXNB1	-0.0197437414488504	2.57289114056786	-0.421330442158034	0.673747236686871	0.95996745466685	Junction	Caudate
chr3:113904273-113908957(+)	ENSG00000178075.19	ENSG00000178075	GRAMD1C	-0.0298187177070847	0.747068326094817	-0.421316812928274	0.673757179155958	0.95996745466685	Junction	Caudate
chr17:5433768-5434872(-)	ENSG00000108561.8	ENSG00000108561	C1QBP	0.0122599123215757	3.42829535597869	0.421313925214724	0.673759285738892	0.95996745466685	Junction	Caudate
chr1:150947013-150949121(+)	ENSG00000143379.12	ENSG00000143379	SETDB1	0.0177192539034836	0.784819456370111	0.421309904009367	0.673762219206768	0.95996745466685	Junction	Caudate
chr17:58999460-59001597(-)	ENSG00000108395.13	ENSG00000108395	TRIM37	-0.0149244714311925	2.83433214198859	-0.421289742994445	0.673776926735054	0.959968382196177	Junction	Caudate
chr2:97759750-97760592(-)	ENSG00000075568.16	ENSG00000075568	TMEM131	0.024274669830777	1.30041148027206	0.421287046945618	0.673778893521243	0.959968382196177	Junction	Caudate
chr10:132117575-132133311(+)	ENSG00000188385.11	ENSG00000188385	JAKMIP3	-0.0315563948287873	0.320794776031945	-0.421284128196361	0.673781022771452	0.959968382196177	Junction	Caudate
chr6:69372442-69382830(+)	ENSG00000135298.13	ENSG00000135298	ADGRB3	0.0168738378693267	2.73824712696284	0.421260993347831	0.673797899915621	0.959978637854692	Junction	Caudate
chr19:49700856-49701316(+)	ENSG00000169169.14	ENSG00000169169	CPT1C	0.0197076046550486	2.23981663230791	0.42125767207277	0.673800322838382	0.959978637854692	Junction	Caudate
chr7:157257045-157267584(+)	ENSG00000009335.17	ENSG00000009335	UBE3C	-0.0150088359668648	2.21452873127908	-0.421232371486066	0.673818780128604	0.959996313332043	Junction	Caudate
chr16:14606527-14608280(-)	ENSG00000140694.16	ENSG00000140694	PARN	-0.0115798181775407	2.71049382334901	-0.421198952846136	0.673843160005154	0.960010915972189	Junction	Caudate
chr17:1781440-1783034(-)	ENSG00000186532.11	ENSG00000186532	SMYD4	-0.0279700123368729	-0.432258380357816	-0.421196540467149	0.673844919919584	0.960010915972189	Junction	Caudate
chr11:18612489-18614562(-)	ENSG00000179119.14	ENSG00000179119	SPTY2D1	0.021076302645343	0.783860420522633	0.421188436235333	0.673850832251872	0.960010915972189	Junction	Caudate
chr11:85631809-85634085(+)	ENSG00000171204.12	ENSG00000171204	TMEM126B	0.0146026422057079	2.78827595690189	0.42117017259971	0.673864156313414	0.960010915972189	Junction	Caudate
chr5:53065116-53065840(+)	ENSG00000164171.10	ENSG00000164171	ITGA2	0.0507908551800853	-0.329402313640304	0.421169015621207	0.673865000379529	0.960010915972189	Junction	Caudate
chrX:19357720-19358915(+)	ENSG00000131828.13	ENSG00000131828	PDHA1	0.0112212409910159	3.81357185352919	0.42115327064785	0.673876487063034	0.960010915972189	Junction	Caudate
chr14:94208567-94227274(+)	ENSG00000119698.11	ENSG00000119698	PPP4R4	-0.0379059132017665	-1.2765957235646	-0.421151421240082	0.67387783629622	0.960010915972189	Junction	Caudate
chr3:114383747-114388064(-)	ENSG00000181722.16	ENSG00000181722	ZBTB20	0.0507415974530254	-1.52081626891434	0.421138633094879	0.67388716590081	0.960010915972189	Junction	Caudate
chrX:38076702-38089445(+)	ENSG00000147041.11	ENSG00000147041	SYTL5	0.0260756810634442	2.2138419900566	0.421131327902596	0.673892495434009	0.960010915972189	Junction	Caudate
chr19:18855243-18855924(+)	ENSG00000005007.12	ENSG00000005007	UPF1	-0.0149164012412454	2.39689297368813	-0.421128238919879	0.673894749019051	0.960010915972189	Junction	Caudate
chr22:42577099-42577843(-)	ENSG00000182841.12	ENSG00000182841	RRP7BP	0.0242894170519532	2.11697513522601	0.42112708337779	0.673895592052158	0.960010915972189	Junction	Caudate
chr3:10304173-10305032(-)	ENSG00000157020.17	ENSG00000157020	SEC13	0.01207813735053	2.95472201780408	0.421088744835231	0.673923562413703	0.960037828322924	Junction	Caudate
chr2:232566982-232567077(+)	ENSG00000135930.13	ENSG00000135930	EIF4E2	0.0149200674273979	1.66091638675846	0.42108460019909	0.67392658621176	0.960037828322924	Junction	Caudate
chr20:3644269-3646722(+)	ENSG00000088812.17	ENSG00000088812	ATRN	0.0150329384114335	2.54925263893744	0.421070523150853	0.673936856429291	0.960043838309302	Junction	Caudate
chr11:7994518-7994981(+)	ENSG00000175390.12	ENSG00000175390	EIF3F	-0.0092039896099315	4.12286371296636	-0.421051634485243	0.673950637163052	0.960054848981495	Junction	Caudate
chr19:18616128-18616999(+)	ENSG00000105696.8	ENSG00000105696	TMEM59L	0.0186714986734875	4.4329406583389	0.42104098695594	0.673958405402689	0.960057294626446	Junction	Caudate
chr2:95117946-95121733(-)	ENSG00000144029.11	ENSG00000144029	MRPS5	0.0174912871787613	1.54751509996067	0.421016761980339	0.673976079625015	0.96007300838414	Junction	Caudate
chr8:21974775-21976355(+)	ENSG00000130227.16	ENSG00000130227	XPO7	-0.0116559725968253	2.70999407610263	-0.421009278564647	0.673981539462812	0.96007300838414	Junction	Caudate
chr14:58361043-58364169(+)	ENSG00000032219.18	ENSG00000032219	ARID4A	0.0185297979818289	1.05961501863761	0.420991087389772	0.673994811664462	0.960075791546712	Junction	Caudate
chr10:99144400-99232347(-)	ENSG00000172987.12	ENSG00000172987	HPSE2	-0.0299556739970236	0.676772263992309	-0.420986664795103	0.673998038385587	0.960075791546712	Junction	Caudate
chr15:43470067-43474672(-)	ENSG00000067369.13	ENSG00000067369	TP53BP1	0.010141462418997	2.7400115536676	0.420970430273571	0.674009883129626	0.960075791546712	Junction	Caudate
chr1:212797197-212802700(+)	ENSG00000203705.10	ENSG00000203705	TATDN3	-0.0186620298006373	1.33196061624343	-0.420967421277235	0.674012078509146	0.960075791546712	Junction	Caudate
chr4:113278559-113282674(+)	ENSG00000145362.17	ENSG00000145362	ANK2	0.0134681477594651	4.67771969343602	0.420965129038653	0.674013750940316	0.960075791546712	Junction	Caudate
chr3:15716106-15738551(+)				-0.248843203708669	-1.89331232458166	-0.420947908952727	0.674026314871147	0.960078987991679	Junction	Caudate
chr11:119154393-119154524(+)	ENSG00000172350.9	ENSG00000172350	ABCG4	0.0366934560191282	-0.553725561517943	0.420935435934885	0.674035415355057	0.960078987991679	Junction	Caudate
chr19:12891203-12891270(+)	ENSG00000105607.12	ENSG00000105607	GCDH	0.0427609020799007	-0.998141757541081	0.420932955426898	0.674037225173218	0.960078987991679	Junction	Caudate
chr10:33182749-33185627(-)	ENSG00000099250.17	ENSG00000099250	NRP1	0.0338227928079214	-0.153088536101659	0.420928876545367	0.67404020119431	0.960078987991679	Junction	Caudate
chr11:62801820-62801941(-)	ENSG00000162231.13	ENSG00000162231	NXF1	-0.0151769563482445	2.03851005136442	-0.420917915649767	0.674048198474864	0.960081307262015	Junction	Caudate
chr15:60456795-60466593(-)	ENSG00000128915.11	ENSG00000128915	ICE2	0.017650216442358	1.29206922507582	0.42090632043474	0.674056658607338	0.960081307262015	Junction	Caudate
chrX:49038443-49039106(-)	ENSG00000068323.16	ENSG00000068323	TFE3	-0.0191189883858995	1.86998224372404	-0.420894405125992	0.674065352330573	0.960081307262015	Junction	Caudate
chr3:133760825-133764181(+)	ENSG00000091513.14	ENSG00000091513	TF	0.0940390340520663	-0.329720880669014	0.420892134810428	0.674067008817588	0.960081307262015	Junction	Caudate
chr14:90399088-90400064(+)	ENSG00000198668.10	ENSG00000198668	CALM1	-0.0523129881991099	-0.0086762928831068	-0.420878352634339	0.674077064720554	0.960081307262015	Junction	Caudate
chr2:63841233-63856305(+)	ENSG00000169764.14	ENSG00000169764	UGP2	-0.0139352625377389	3.70439460012716	-0.420865449610472	0.674086479219783	0.960081307262015	Junction	Caudate
chr15:30748671-30750401(+)	ENSG00000187951.10	ENSG00000187951	ARHGAP11B	-0.0788631558234359	-2.18695810346169	-0.420850573715968	0.674097333258277	0.960081307262015	Junction	Caudate
chr5:58990903-58991831(-)	ENSG00000113448.17	ENSG00000113448	PDE4D	0.0174107625040039	1.46942390813263	0.420842429709369	0.674103275475076	0.960081307262015	Junction	Caudate
chr17:48916188-48921159(+)	ENSG00000159202.17	ENSG00000159202	UBE2Z	-0.0123841897289799	2.77229566592313	-0.420837925362731	0.674106562048499	0.960081307262015	Junction	Caudate
chr17:29480482-29482196(+)	ENSG00000160551.10	ENSG00000160551	TAOK1	-0.0078542196900669	3.7519724508815	-0.420835995200545	0.67410797038335	0.960081307262015	Junction	Caudate
chr17:6620999-6622881(-)	ENSG00000198920.9	ENSG00000198920	KIAA0753	-0.0230728784923724	0.69651208439987	-0.420833433239941	0.674109839709072	0.960081307262015	Junction	Caudate
chr11:119232696-119271734(+)	ENSG00000110395.6	ENSG00000110395	CBL	0.0155582312349162	1.55215364623339	0.420827117058328	0.674114448297839	0.960081307262015	Junction	Caudate
chr8:33507322-33509745(-)	ENSG00000129696.12	ENSG00000129696	TTI2	-0.0236052768716089	0.158178913262603	-0.420796399659339	0.674136861359089	0.960090823957498	Junction	Caudate
chr13:77270064-77270295(-)	ENSG00000005810.17	ENSG00000005810	MYCBP2	0.0136529740481708	3.3407901140602	0.420793354421678	0.674139083343579	0.960090823957498	Junction	Caudate
chr11:70502932-70659827(-)	ENSG00000162105.17	ENSG00000162105	SHANK2	0.0231671155171216	1.29997933335274	0.420781203171049	0.674147949639066	0.960090823957498	Junction	Caudate
chr2:178126185-178129396(+)	ENSG00000155636.14	ENSG00000155636	RBM45	0.029236703245793	-0.696792885339105	0.420764766884546	0.674159942631034	0.960090823957498	Junction	Caudate
chr16:2284999-2285441(-)	ENSG00000167972.13	ENSG00000167972	ABCA3	-0.0155240771662282	2.09898039325455	-0.420758039800843	0.674164851176209	0.960090823957498	Junction	Caudate
chr9:104556519-104598447(-)				0.0375066886553634	0.223887624117207	0.420751805519049	0.674169400151485	0.960090823957498	Junction	Caudate
chr18:724633-732833(-)	ENSG00000176105.13	ENSG00000176105	YES1	0.0198941341629994	1.63517842501694	0.420744300604753	0.674174876286442	0.960090823957498	Junction	Caudate
chr1:200644518-200648438(-)	ENSG00000118197.13	ENSG00000118197	DDX59	-0.0215595568800865	0.38665077227474	-0.420735339477915	0.674181415003387	0.960090823957498	Junction	Caudate
chr14:102042125-102042227(+)	ENSG00000197102.10	ENSG00000197102	DYNC1H1	0.0091087655541632	4.92191670827915	0.420727930378116	0.674186821262496	0.960090823957498	Junction	Caudate
chr20:51729979-51768301(-)	ENSG00000054793.13	ENSG00000054793	ATP9A	-0.0182225149370985	3.61687922055382	-0.420725482218086	0.674188607635379	0.960090823957498	Junction	Caudate
chr15:65055275-65058426(-)	ENSG00000103710.10	ENSG00000103710	RASL12	-0.0384785422636963	0.439570361998319	-0.420698144924543	0.674208555231084	0.960090823957498	Junction	Caudate
chr1:15566181-15567098(+)	ENSG00000116138.12	ENSG00000116138	DNAJC16	-0.014284476925169	1.81946013554827	-0.420690566152169	0.674214085383502	0.960090823957498	Junction	Caudate
chr6:633118-637700(-)	ENSG00000112685.13	ENSG00000112685	EXOC2	0.0155452436120798	1.61384824775538	0.420685588023347	0.674217717882626	0.960090823957498	Junction	Caudate
chr17:81869626-81869740(-)	ENSG00000141522.11	ENSG00000141522	ARHGDIA	0.0149409089944127	4.0569833249957	0.420680287058936	0.674221585960571	0.960090823957498	Junction	Caudate
chr7:6617308-6621121(+)	ENSG00000236609.3	ENSG00000236609	ZNF853	0.0173713421085633	1.26011329678613	0.420679606841216	0.674222082311474	0.960090823957498	Junction	Caudate
chr12:107704748-107708925(+)	ENSG00000136045.11	ENSG00000136045	PWP1	-0.0123832481551701	2.58096859421041	-0.420664901753882	0.674232812562755	0.960090823957498	Junction	Caudate
chr9:26988729-26990133(+)	ENSG00000096872.15	ENSG00000096872	IFT74	-0.0234452041922029	0.42944883445726	-0.420651495586995	0.67424259505425	0.960090823957498	Junction	Caudate
chr1:146985757-146989573(+)	ENSG00000268043.7	ENSG00000268043	NBPF12	0.078081635209491	1.10305899098206	0.420647403131541	0.674245581333524	0.960090823957498	Junction	Caudate
chr3:58094955-58096140(+)	ENSG00000136068.14	ENSG00000136068	FLNB	0.0173156788649574	2.5783454870937	0.420634427483095	0.674255049744326	0.960090823957498	Junction	Caudate
chr9:92648149-92649452(-)	ENSG00000127080.9	ENSG00000127080	IPPK	-0.0187680557456416	0.806468296055888	-0.420617952459341	0.674267071745522	0.960090823957498	Junction	Caudate
chr17:44904555-44908063(-)	ENSG00000131095.11	ENSG00000131095	GFAP	-0.0930125631653978	-0.391353426221419	-0.420613274337907	0.67427048543603	0.960090823957498	Junction	Caudate
chr15:63340784-63342001(-)	ENSG00000074410.13	ENSG00000074410	CA12	0.0310924481707452	3.61555777149027	0.420611214588489	0.674271988466064	0.960090823957498	Junction	Caudate
chr17:46172233-46223670(-)	ENSG00000120071.12	ENSG00000120071	KANSL1	-0.0292976586380952	0.185815787782435	-0.42060307134811	0.674277930723448	0.960090823957498	Junction	Caudate
chr17:41997240-42000481(-)	ENSG00000168259.14	ENSG00000168259	DNAJC7	0.0146419260748212	3.01507149811772	0.420599676997518	0.674280407643319	0.960090823957498	Junction	Caudate
chr1:21835638-21836801(-)	ENSG00000142798.17	ENSG00000142798	HSPG2	-0.0491010315555614	-1.75634240656755	-0.42059898702037	0.67428091113273	0.960090823957498	Junction	Caudate
chr15:87981361-88032856(-)	ENSG00000140538.16	ENSG00000140538	NTRK3	-0.0177655394805409	2.36332488671428	-0.420591571571549	0.674286322335618	0.960090823957498	Junction	Caudate
chr22:41628231-41636112(+)	ENSG00000196419.12	ENSG00000196419	XRCC6	-0.0106012141367282	4.00682935008125	-0.4205704713469	0.674301719688556	0.960090823957498	Junction	Caudate
chr2:39258588-39260605(-)	ENSG00000011566.14	ENSG00000011566	MAP4K3	0.0123157217069699	2.08773210444559	0.42056840321724	0.674303228861009	0.960090823957498	Junction	Caudate
chr19:6004299-6007011(-)	ENSG00000087903.12	ENSG00000087903	RFX2	-0.0322115990447239	-0.197054691223521	-0.420556785105111	0.674311706949049	0.960090823957498	Junction	Caudate
chr7:74547287-74555173(+)	ENSG00000006704.10	ENSG00000006704	GTF2IRD1	-0.0231275165189739	0.202066808197398	-0.420550866476296	0.674316025967582	0.960090823957498	Junction	Caudate
chr11:46702766-46702983(+)	ENSG00000175213.2	ENSG00000175213	ZNF408	-0.020440453729168	0.567896333646029	-0.420545540878835	0.674319912240797	0.960090823957498	Junction	Caudate
chr1:19245031-19251414(-)	ENSG00000127463.13	ENSG00000127463	EMC1	0.0135061391812027	2.3863543381138	0.420539343258932	0.674324434870021	0.960090823957498	Junction	Caudate
chr19:34254615-34299678(+)	ENSG00000166398.12	ENSG00000166398	KIAA0355	-0.0361072430000899	-0.0390811395134562	-0.420531368236575	0.674330254552004	0.960090823957498	Junction	Caudate
chr2:222646997-222648739(-)	ENSG00000116120.9	ENSG00000116120	FARSB	-0.0375686451090512	-0.525449945667969	-0.420520170625189	0.674338425914739	0.960090823957498	Junction	Caudate
chr10:95625456-95626702(-)	ENSG00000059573.8	ENSG00000059573	ALDH18A1	0.0168889778352824	1.50156666389763	0.420516145179863	0.674341363459033	0.960090823957498	Junction	Caudate
chr20:35476596-35477870(+)	ENSG00000126001.15	ENSG00000126001	CEP250	-0.0197032896038138	1.12971380502558	-0.420515393336253	0.674341912112897	0.960090823957498	Junction	Caudate
chr16:1562117-1563996(-)	ENSG00000187535.13	ENSG00000187535	IFT140	-0.0269784695725329	-0.0688119597188874	-0.420506136575406	0.674348667198986	0.960090823957498	Junction	Caudate
chr1:206685509-206728709(+)	ENSG00000162889.10	ENSG00000162889	MAPKAPK2	0.0238710726152697	0.900489054444999	0.420493837344289	0.674357642556971	0.960090823957498	Junction	Caudate
chr14:55271538-55350380(+)	ENSG00000178974.9	ENSG00000178974	FBXO34	-0.0301086404722459	0.307749903804669	-0.420493391712981	0.674357967757076	0.960090823957498	Junction	Caudate
chr13:102791139-102791257(-)	ENSG00000134901.12	ENSG00000134901	KDELC1	0.0371048757376009	-1.32205690835403	0.420486227979894	0.674363195510266	0.960090823957498	Junction	Caudate
chr1:149488186-149531690(+)	ENSG00000271383.6	ENSG00000271383	NBPF19	0.0775177750524767	-2.17132482754889	0.420459009924276	0.674383058102305	0.960095357125691	Junction	Caudate
chr3:52668646-52678499(-)	ENSG00000163939.18	ENSG00000163939	PBRM1	0.0132503128475837	1.96781308072534	0.420439066568192	0.674397612069245	0.960095357125691	Junction	Caudate
chr1:95144057-95148701(+)	ENSG00000152078.9	ENSG00000152078	TMEM56	0.0166235725767087	3.15658183165566	0.420438765961611	0.674397831442398	0.960095357125691	Junction	Caudate
chr15:65388587-65388807(-)	ENSG00000103742.11	ENSG00000103742	IGDCC4	-0.0565749563038958	-1.49022568858272	-0.420434529598916	0.674400923008542	0.960095357125691	Junction	Caudate
chr2:95919921-95921606(-)	ENSG00000174501.14	ENSG00000174501	ANKRD36C	0.0328428462370676	0.940275768842257	0.420433450979902	0.674401710152138	0.960095357125691	Junction	Caudate
chr4:140662108-140668916(-)	ENSG00000109436.7	ENSG00000109436	TBC1D9	0.0192171190929561	1.88745610924203	0.420416207143684	0.674414294231821	0.960095357125691	Junction	Caudate
chr11:83273865-83273950(-)	ENSG00000137500.9	ENSG00000137500	CCDC90B	0.0122309055137023	3.71410660343493	0.420413859568138	0.674416007435268	0.960095357125691	Junction	Caudate
chr7:50499243-50503992(-)	ENSG00000132437.17	ENSG00000132437	DDC	0.0431772501801174	-1.55526785489652	0.420402619512578	0.674424210177491	0.960095357125691	Junction	Caudate
chr13:32648881-32651803(+)	ENSG00000083642.18	ENSG00000083642	PDS5B	-0.0145074061070155	1.98461220490093	-0.420373844429565	0.674445209769234	0.960095357125691	Junction	Caudate
chr14:24066465-24066566(+)	ENSG00000186648.14	ENSG00000186648	CARMIL3	0.0344132341220317	-0.779762674341764	0.420348123118145	0.674463980983162	0.960095357125691	Junction	Caudate
chrX:153673079-153673516(-)	ENSG00000130822.15	ENSG00000130822	PNCK	-0.0396734299189232	0.1460931745987	-0.420343141966383	0.67446761621266	0.960095357125691	Junction	Caudate
chr18:49163788-49257009(-)	ENSG00000141627.13	ENSG00000141627	DYM	0.0322441869726826	1.40957637427484	0.420342187500221	0.674468312780051	0.960095357125691	Junction	Caudate
chr5:74738643-74739988(-)	ENSG00000164347.17	ENSG00000164347	GFM2	0.016656709446386	1.82230246994381	0.420326598695063	0.67447968949679	0.960095357125691	Junction	Caudate
chrX:38172058-38174159(-)	ENSG00000101955.14	ENSG00000101955	SRPX	0.0595923998742159	-0.788584094458205	0.420311641905171	0.674490605038737	0.960095357125691	Junction	Caudate
chr16:67729829-67729937(-)	ENSG00000141084.10	ENSG00000141084	RANBP10	-0.0252156788320431	0.021864204480717	-0.420306553846343	0.674494318345832	0.960095357125691	Junction	Caudate
chr17:8147828-8147996(-)	ENSG00000179094.14	ENSG00000179094	PER1	-0.0233462367390844	1.90163203879837	-0.420292642062755	0.674504471320307	0.960095357125691	Junction	Caudate
chr1:5967364-5969086(-)	ENSG00000131697.17	ENSG00000131697	NPHP4	-0.0152982138364468	1.67071387477057	-0.420289313617086	0.674506900465814	0.960095357125691	Junction	Caudate
chr15:75381706-75384263(-)	ENSG00000169375.15	ENSG00000169375	SIN3A	-0.0171673781194899	1.24491103991619	-0.420279813486675	0.67451383381061	0.960095357125691	Junction	Caudate
chr4:890623-893376(-)	ENSG00000178950.16	ENSG00000178950	GAK	0.0212917863430386	0.82437325685073	0.420265743903815	0.674524102064736	0.960095357125691	Junction	Caudate
chr2:47834872-47835871(-)	ENSG00000138081.20	ENSG00000138081	FBXO11	-0.0104419991373687	2.98271511954422	-0.420259611526298	0.674528577611683	0.960095357125691	Junction	Caudate
chr4:7793827-7800441(-)	ENSG00000196526.10	ENSG00000196526	AFAP1	-0.0204459492113219	0.722305882002739	-0.420250040659	0.674535562668856	0.960095357125691	Junction	Caudate
chr8:123506575-123513197(-)	ENSG00000156804.7	ENSG00000156804	FBXO32	0.0192371408471288	2.34815728449996	0.420248795648691	0.674536471310437	0.960095357125691	Junction	Caudate
chr15:74622561-74624901(+)	ENSG00000179335.18	ENSG00000179335	CLK3	0.0165481783449396	1.62211434078089	0.420235280469509	0.674546335077718	0.960095357125691	Junction	Caudate
chr16:68078519-68078748(+)	ENSG00000167264.17	ENSG00000167264	DUS2	-0.0300189843978291	-0.699376095887657	-0.420229592575788	0.674550486283268	0.960095357125691	Junction	Caudate
chr1:61709438-61723712(-)	ENSG00000162604.12	ENSG00000162604	TM2D1	-0.0157057829446184	2.86850423016155	-0.420225858684258	0.674553211401344	0.960095357125691	Junction	Caudate
chr14:22906369-22909482(-)	ENSG00000100461.17	ENSG00000100461	RBM23	0.0130400202775122	2.61814718781622	0.420224421308118	0.674554260447342	0.960095357125691	Junction	Caudate
chr12:25227413-25245273(-)	ENSG00000133703.11	ENSG00000133703	KRAS	-0.0153195567832601	1.92381484602386	-0.420213238263384	0.674562422235459	0.960095357125691	Junction	Caudate
chr17:34998297-34998603(+)	ENSG00000005156.11	ENSG00000005156	LIG3	0.016274664801344	1.51990785880011	0.420210065854433	0.674564737580569	0.960095357125691	Junction	Caudate
chr4:39115331-39126693(+)	ENSG00000109790.16	ENSG00000109790	KLHL5	0.0471089947679554	-1.36742230740898	0.420208964980607	0.674565541041019	0.960095357125691	Junction	Caudate
chr9:35061180-35061576(-)	ENSG00000165280.15	ENSG00000165280	VCP	0.0091518219241818	3.80507335513047	0.420206205555766	0.674567554978015	0.960095357125691	Junction	Caudate
chrX:97073043-97075166(+)	ENSG00000147202.17	ENSG00000147202	DIAPH2	0.0229782453431458	1.71352302250066	0.420181075752949	0.674585895806157	0.960095357125691	Junction	Caudate
chr12:132773295-132774156(-)	ENSG00000090615.13	ENSG00000090615	GOLGA3	-0.0179596734141709	1.38393244586193	-0.420173722329146	0.67459126269286	0.960095357125691	Junction	Caudate
chr15:24574814-24574906(+)	ENSG00000259905.5	ENSG00000259905	PWRN1	0.062676416099853	-0.265690517957128	0.420173557720046	0.674591382832785	0.960095357125691	Junction	Caudate
chr3:42527497-42527990(+)	ENSG00000114812.12	ENSG00000114812	VIPR1	-0.037394313635017	-0.748866340174407	-0.420163716204518	0.674598565676466	0.960095357125691	Junction	Caudate
chr9:35737448-35737747(-)	ENSG00000070610.14	ENSG00000070610	GBA2	0.0147816088566985	2.59375590456297	0.420163319539043	0.674598855183934	0.960095357125691	Junction	Caudate
chr17:64800918-64804829(-)	ENSG00000214176.9	ENSG00000214176	PLEKHM1P1	0.0222740695210359	0.567749957754628	0.420161316008056	0.674600317467679	0.960095357125691	Junction	Caudate
chr19:5994951-5995600(-)	ENSG00000087903.12	ENSG00000087903	RFX2	-0.0400241021428728	-0.617653331051304	-0.420150915885166	0.674607908051731	0.960095357125691	Junction	Caudate
chr3:119224246-119226808(-)	ENSG00000121578.12	ENSG00000121578	B4GALT4	0.020274164110036	0.67162423876876	0.420141543743244	0.674614748386972	0.960095357125691	Junction	Caudate
chr9:112276014-112297831(-)	ENSG00000119314.15	ENSG00000119314	PTBP3	0.0168173571164661	1.8595692339125	0.420135868535729	0.674618890497203	0.960095357125691	Junction	Caudate
chr6:24828296-24830508(-)	ENSG00000111913.16	ENSG00000111913	FAM65B	0.0229225756421752	1.65366047915889	0.420116359605106	0.674633129372051	0.960095357125691	Junction	Caudate
chr11:112028946-112033403(+)	ENSG00000150768.15	ENSG00000150768	DLAT	0.0138741501568523	2.41322584214779	0.42009410887232	0.674649369533576	0.960095357125691	Junction	Caudate
chr7:158905284-158905988(+)	ENSG00000126870.15	ENSG00000126870	WDR60	-0.0468193664471118	-0.609730917581754	-0.420091863769466	0.67465100817718	0.960095357125691	Junction	Caudate
chr1:12021841-12022094(+)	ENSG00000116691.10	ENSG00000116691	MIIP	0.0173098903572889	1.39377116062426	0.420064231527197	0.674671176376497	0.960095357125691	Junction	Caudate
chr16:80543352-80549483(+)	ENSG00000168589.14	ENSG00000168589	DYNLRB2	-0.0658605026648303	-0.358895555835174	-0.420048305667239	0.674682800437244	0.960095357125691	Junction	Caudate
chr19:3908371-3909485(+)	ENSG00000167654.17	ENSG00000167654	ATCAY	0.0190970730037676	2.57579006599366	0.420038866585631	0.674689689926668	0.960095357125691	Junction	Caudate
chr11:134181185-134184636(-)	ENSG00000151503.12	ENSG00000151503	NCAPD3	0.024979688803599	0.0305028378096083	0.420024691703221	0.67470003608023	0.960095357125691	Junction	Caudate
chr17:38574975-38578489(-)	ENSG00000277363.4	ENSG00000277363	SRCIN1	-0.0411645741190363	-0.402323182947787	-0.42002467314484	0.674700049625912	0.960095357125691	Junction	Caudate
chr10:85724677-85727854(-)	ENSG00000182771.18	ENSG00000182771	GRID1	0.0134040199302687	2.69775323919662	0.420021689125133	0.674702227650178	0.960095357125691	Junction	Caudate
chr2:61877053-61877392(-)	ENSG00000115484.14	ENSG00000115484	CCT4	0.0126952306586182	4.11119461749173	0.420019586734046	0.674703762178818	0.960095357125691	Junction	Caudate
chr8:22522569-22522654(+)	ENSG00000120910.14	ENSG00000120910	PPP3CC	-0.0208443600096336	0.673829880190246	-0.420014038866473	0.674707811556427	0.960095357125691	Junction	Caudate
chr9:98480998-98496412(-)	ENSG00000136928.6	ENSG00000136928	GABBR2	-0.0275972006810516	0.0037635332975902	-0.420009242308267	0.674711312562432	0.960095357125691	Junction	Caudate
chr1:32895970-32898125(-)	ENSG00000121900.18	ENSG00000121900	TMEM54	-0.0231964015845383	1.1678449861085	-0.420008069948579	0.674712168268396	0.960095357125691	Junction	Caudate
chr1:111778493-111780224(-)	ENSG00000171385.9	ENSG00000171385	KCND3	-0.0303739974143177	-0.544429774807642	-0.420001709176837	0.674716811006456	0.960095357125691	Junction	Caudate
chr19:45140607-45141321(+)	ENSG00000104866.10	ENSG00000104866	PPP1R37	0.0174617892719156	1.85965265502482	0.420000471102707	0.674717714680305	0.960095357125691	Junction	Caudate
chr12:122986830-122987280(-)	ENSG00000090975.12	ENSG00000090975	PITPNM2	0.0286002203707279	1.0262228217382	0.419999305380168	0.67471856554495	0.960095357125691	Junction	Caudate
chr7:22291242-22308338(-)	ENSG00000136237.18	ENSG00000136237	RAPGEF5	0.0167981524154494	4.45399184389445	0.419996939008195	0.674720292768778	0.960095357125691	Junction	Caudate
chr10:80176156-80205342(-)	ENSG00000122359.17	ENSG00000122359	ANXA11	-0.0197727337565488	1.39323822816743	-0.419979088033136	0.674733322318234	0.960095357125691	Junction	Caudate
chr16:80633237-80684537(-)	ENSG00000166446.14	ENSG00000166446	CDYL2	-0.02157596048544	2.27919174492568	-0.419946172850026	0.674757347593399	0.960095357125691	Junction	Caudate
chr9:111408673-111410040(-)	ENSG00000136813.14	ENSG00000136813	KIAA0368	0.0130424886580283	3.80169841951412	0.419944628082596	0.674758475149991	0.960095357125691	Junction	Caudate
chr3:42635367-42636867(+)	ENSG00000114857.17	ENSG00000114857	NKTR	0.0173342840204845	1.73086324679709	0.419944306441733	0.674758709922172	0.960095357125691	Junction	Caudate
chrX:40726852-40729318(-)	ENSG00000180182.10	ENSG00000180182	MED14	-0.0202841591694241	0.564064628618615	-0.419927243162919	0.674771164800536	0.960095357125691	Junction	Caudate
chr3:9672759-9677316(+)	ENSG00000163719.19	ENSG00000163719	MTMR14	-0.0171437870138442	1.24064651316435	-0.419917683486008	0.674778142666948	0.960095357125691	Junction	Caudate
chr2:102764428-102797862(+)	ENSG00000170417.14	ENSG00000170417	TMEM182	-0.0425185810597868	-1.44977597335163	-0.419913025585147	0.674781542604781	0.960095357125691	Junction	Caudate
chr20:63592671-63593010(-)	ENSG00000101216.10	ENSG00000101216	GMEB2	-0.0288717636503984	-0.248138947590932	-0.419910893795633	0.674783098662411	0.960095357125691	Junction	Caudate
chr1:10137206-10144939(+)	ENSG00000130939.18	ENSG00000130939	UBE4B	0.0143537166629586	2.17194838394412	0.419909893754381	0.674783828623242	0.960095357125691	Junction	Caudate
chr2:158674001-158680428(+)	ENSG00000144283.21	ENSG00000144283	PKP4	0.0649864395274321	-1.36415150543598	0.419899033571296	0.674791755824283	0.960095357125691	Junction	Caudate
chr3:15947193-16137390(+)				0.0749035708049583	-1.59059536272946	0.4198917308684	0.674797086325139	0.960095357125691	Junction	Caudate
chr12:50640853-50660193(+)	ENSG00000066084.12	ENSG00000066084	DIP2B	0.0200808520971537	2.49261203454888	0.419856467281756	0.674822826693441	0.960095357125691	Junction	Caudate
chr5:123377536-123378335(-)	ENSG00000168944.15	ENSG00000168944	CEP120	0.0167582477526045	1.20766629142024	0.41985125845237	0.674826628868467	0.960095357125691	Junction	Caudate
chr17:43493887-43496180(+)	ENSG00000067596.10	ENSG00000067596	DHX8	0.0151699392789663	1.46557186446299	0.419848313766377	0.674828778340049	0.960095357125691	Junction	Caudate
chr4:150908468-150908659(-)	ENSG00000198589.10	ENSG00000198589	LRBA	0.0163530488065043	1.67768052537751	0.419842722309271	0.674832859827775	0.960095357125691	Junction	Caudate
chr7:11038856-11040671(+)	ENSG00000106443.15	ENSG00000106443	PHF14	0.0121253985676526	3.36626660475811	0.419831091608077	0.674841349696382	0.960095357125691	Junction	Caudate
chr21:8401964-8445861(+)				0.127383651686592	-3.24849356931767	0.419822829261728	0.674847380848525	0.960095357125691	Junction	Caudate
chr22:37924718-37925660(+)	ENSG00000100139.13	ENSG00000100139	MICALL1	0.0345121367152589	-0.085507266831501	0.41981745824432	0.674851301468006	0.960095357125691	Junction	Caudate
chr1:111459637-111460916(+)	ENSG00000116459.10	ENSG00000116459	ATP5F1	0.0087115451267478	4.95760312965331	0.419815753357188	0.674852545966607	0.960095357125691	Junction	Caudate
chrX:48559347-48559613(+)	ENSG00000068354.15	ENSG00000068354	TBC1D25	-0.0172927505265797	1.31542611825092	-0.419809324289506	0.674857238933828	0.960095357125691	Junction	Caudate
chr15:40809459-40809851(+)	ENSG00000166140.17	ENSG00000166140	ZFYVE19	0.0165360790986402	1.36862112636665	0.41980792860016	0.674858257733981	0.960095357125691	Junction	Caudate
chr2:53799082-53801396(+)	ENSG00000068912.13	ENSG00000068912	ERLEC1	-0.0131625341503498	3.39379572422912	-0.419806731462351	0.674859131599538	0.960095357125691	Junction	Caudate
chr7:80802780-80804105(-)	ENSG00000075223.13	ENSG00000075223	SEMA3C	-0.0347759340868956	0.980564812609405	-0.41980335852681	0.674861593717938	0.960095357125691	Junction	Caudate
chr5:70946177-70951940(+)	ENSG00000172062.16	ENSG00000172062	SMN1	0.0206142828231722	1.58293601614656	0.419798734041813	0.674864969426907	0.960095357125691	Junction	Caudate
chr22:17145118-17148447(-)	ENSG00000069998.12	ENSG00000069998	CECR5	-0.0182932961023274	0.923409618582278	-0.419798477134372	0.67486515696036	0.960095357125691	Junction	Caudate
chr1:174637489-174683521(+)	ENSG00000152061.23	ENSG00000152061	RABGAP1L	0.0153686032875447	2.02561242780883	0.419785188551318	0.67487485718923	0.960095357125691	Junction	Caudate
chr20:34363350-34369393(+)	ENSG00000078747.13	ENSG00000078747	ITCH	0.0146134770971646	3.21111846189627	0.419785112966889	0.674874912363533	0.960095357125691	Junction	Caudate
chr22:17191811-17199548(-)	ENSG00000093072.15	ENSG00000093072	CECR1	0.028202302026658	0.20883696332319	0.419781587012375	0.674877486203625	0.960095357125691	Junction	Caudate
chr1:160349671-160350104(+)	ENSG00000162736.15	ENSG00000162736	NCSTN	0.0146681759026157	2.14369080903275	0.419745298977292	0.674903975592897	0.960095357125691	Junction	Caudate
chr1:112416265-112448941(+)	ENSG00000143079.14	ENSG00000143079	CTTNBP2NL	-0.0197425325711286	0.970380988878538	-0.419741753420789	0.674906563785204	0.960095357125691	Junction	Caudate
chr1:164807678-164811989(+)	ENSG00000185630.18	ENSG00000185630	PBX1	-0.011071878294607	3.05255160951158	-0.419739844259084	0.674907957440418	0.960095357125691	Junction	Caudate
chr4:99887355-99891999(-)	ENSG00000109270.12	ENSG00000109270	LAMTOR3	0.0160610318001188	2.64597029849216	0.419734750680667	0.674911675670548	0.960095357125691	Junction	Caudate
chr1:225991364-225992397(-)	ENSG00000143751.9	ENSG00000143751	SDE2	-0.0171739965182631	1.29685507964597	-0.419729323415321	0.674915637495522	0.960095357125691	Junction	Caudate
chr10:101018297-101018821(-)	ENSG00000186862.17	ENSG00000186862	PDZD7	-0.0354884298550174	-0.529127714118653	-0.419726702235289	0.674917550922161	0.960095357125691	Junction	Caudate
chr19:17560466-17567405(+)	ENSG00000130309.10	ENSG00000130309	COLGALT1	0.0227249827182133	0.89406382447295	0.419714387556244	0.674926540502681	0.960095357125691	Junction	Caudate
chr3:37302333-37315419(+)	ENSG00000144674.16	ENSG00000144674	GOLGA4	0.012044873723037	2.97667675139612	0.419706442261874	0.674932340505064	0.960095357125691	Junction	Caudate
chr5:50822401-50824907(+)	ENSG00000151883.17	ENSG00000151883	PARP8	-0.0227344920977381	0.420643309456085	-0.419694029261066	0.674941401936794	0.960095357125691	Junction	Caudate
chr12:51355959-51357348(-)	ENSG00000139629.15	ENSG00000139629	GALNT6	-0.0532806773077532	-0.514364587946862	-0.419690267400808	0.674944148086286	0.960095357125691	Junction	Caudate
chr20:24964023-24968891(-)	ENSG00000101474.11	ENSG00000101474	APMAP	0.0125879663758	2.45079538507562	0.419687455146886	0.674946201028135	0.960095357125691	Junction	Caudate
chr8:99013936-99038422(+)	ENSG00000132549.18	ENSG00000132549	VPS13B	0.0143885006072274	1.84123588654655	0.419680753177681	0.674951093467068	0.960095357125691	Junction	Caudate
chrX:120627172-120629916(-)	ENSG00000171155.7	ENSG00000171155	C1GALT1C1	0.021460042671854	0.680004548115974	0.419674724833272	0.67495549417154	0.960095357125691	Junction	Caudate
chr1:18377432-18378255(+)	ENSG00000117154.11	ENSG00000117154	IGSF21	0.0272826274555677	0.0010254347553784	0.419666540112294	0.674961469053433	0.960095357125691	Junction	Caudate
chr3:194437465-194437555(-)	ENSG00000133657.14	ENSG00000133657	ATP13A3	0.0130472745359047	2.24680021686711	0.419661027066099	0.674965493612713	0.960095357125691	Junction	Caudate
chr13:37045377-37047534(-)	ENSG00000102710.19	ENSG00000102710	SUPT20H	0.0319472648880616	-0.809655914235092	0.419623427579714	0.674992941729104	0.960114877646032	Junction	Caudate
chr1:43451718-43451797(-)	ENSG00000178922.16	ENSG00000178922	HYI	0.019058577459626	1.56478307472106	0.419620369026324	0.674995174532134	0.960114877646032	Junction	Caudate
chr7:44241784-44242217(-)	ENSG00000058404.19	ENSG00000058404	CAMK2B	0.023886624160162	5.68325581106523	0.419605977974704	0.675005680316228	0.960114877646032	Junction	Caudate
chr12:130872127-130872583(+)	ENSG00000132341.11	ENSG00000132341	RAN	-0.0111124114865074	4.3505940372573	-0.419604264842441	0.675006930944681	0.960114877646032	Junction	Caudate
chr6:24456638-24460278(-)	ENSG00000112293.14	ENSG00000112293	GPLD1	-0.0270310679241883	-0.115986630280411	-0.41960077884182	0.675009475813178	0.960114877646032	Junction	Caudate
chr19:10160064-10160383(-)	ENSG00000130816.14	ENSG00000130816	DNMT1	0.0272157219764648	0.987295316350367	0.419579100105923	0.675025301921641	0.960115380522839	Junction	Caudate
chr4:39504509-39505236(-)	ENSG00000109814.11	ENSG00000109814	UGDH	-0.0217746206137408	0.857094955148025	-0.419567416114594	0.675033831635363	0.960115380522839	Junction	Caudate
chr20:16380164-16381693(-)	ENSG00000089177.18	ENSG00000089177	KIF16B	0.0146679236274408	1.68957259991742	0.41954907567465	0.675047220868997	0.960115380522839	Junction	Caudate
chr6:84201768-84203980(-)	ENSG00000135315.11	ENSG00000135315	CEP162	0.0221388167211902	0.648818217683392	0.419536393855171	0.675056479150249	0.960115380522839	Junction	Caudate
chr12:113293074-113293268(+)	ENSG00000186815.12	ENSG00000186815	TPCN1	-0.0165106436295461	2.00157216615751	-0.41951834774805	0.675069653680506	0.960115380522839	Junction	Caudate
chr1:45661226-45685575(-)	ENSG00000159592.10	ENSG00000159592	GPBP1L1	0.0151853995371045	1.98037653551021	0.419515344434197	0.675071846254452	0.960115380522839	Junction	Caudate
chr5:170718883-170720320(+)	ENSG00000182132.13	ENSG00000182132	KCNIP1	0.0196390511090204	1.94049902384926	0.419510128608959	0.675075654082352	0.960115380522839	Junction	Caudate
chr4:113537444-113547643(-)	ENSG00000145349.16	ENSG00000145349	CAMK2D	-0.046483264173972	-1.0658296138771	-0.419507811224589	0.675077345898015	0.960115380522839	Junction	Caudate
chr19:10003715-10004040(-)	ENSG00000080573.6	ENSG00000080573	COL5A3	-0.0451552735865286	-1.1851247747297	-0.419507387505873	0.675077655235725	0.960115380522839	Junction	Caudate
chr17:8444358-8444953(+)	ENSG00000166579.15	ENSG00000166579	NDEL1	0.0396830606559091	-1.44646485043567	0.419501089802083	0.675082252908533	0.960115380522839	Junction	Caudate
chr5:149624141-149627075(+)	ENSG00000183111.11	ENSG00000183111	ARHGEF37	0.0247363452660187	1.80256471382832	0.419486634496386	0.675092806128891	0.960115380522839	Junction	Caudate
chr15:40295061-40295200(-)	ENSG00000137841.11	ENSG00000137841	PLCB2	-0.0392901084827274	-0.391996741562169	-0.419460495851284	0.675111889034576	0.960115380522839	Junction	Caudate
chr5:33455705-33456001(+)	ENSG00000113407.13	ENSG00000113407	TARS	0.0152632425098546	2.34295848943299	0.419458501443835	0.675113345089936	0.960115380522839	Junction	Caudate
chr8:28162079-28189648(+)	ENSG00000134014.16	ENSG00000134014	ELP3	-0.0138799640089825	2.24006071146087	-0.419457394675478	0.675114153107901	0.960115380522839	Junction	Caudate
chr8:145053147-145053296(+)	ENSG00000182307.12	ENSG00000182307	C8orf33	-0.013388383808637	2.52557196259819	-0.419449091027942	0.675120215360776	0.960115380522839	Junction	Caudate
chr19:39974441-39974523(+)	ENSG00000013275.7	ENSG00000013275	PSMC4	-0.0099581646432893	3.61550368373787	-0.419443646318171	0.675124190397372	0.960115380522839	Junction	Caudate
chr19:1877426-1877507(-)	ENSG00000129968.15	ENSG00000129968	ABHD17A	0.0229481879919297	1.95635794427029	0.419439347706865	0.675127328704639	0.960115380522839	Junction	Caudate
chr10:67913032-67916264(+)	ENSG00000096717.11	ENSG00000096717	SIRT1	-0.0164229115012831	1.47138252280285	-0.419434923695199	0.675130558569456	0.960115380522839	Junction	Caudate
chr17:47973651-47973930(+)	ENSG00000263798.1	ENSG00000263798	RP11-6N17.9	-0.0114325816807686	2.86995352363723	-0.41943184818353	0.675132803930304	0.960115380522839	Junction	Caudate
chr10:61902414-61940182(+)	ENSG00000150347.14	ENSG00000150347	ARID5B	0.0296885010025383	-0.0382430144809046	0.41942908105661	0.675134824148969	0.960115380522839	Junction	Caudate
chr8:144399504-144399587(-)	ENSG00000071894.15	ENSG00000071894	CPSF1	0.0193328031564031	1.5069011374924	0.419426214714298	0.675136916805093	0.960115380522839	Junction	Caudate
chr7:66554838-66560578(-)	ENSG00000232559.3	ENSG00000232559		-0.0542223797078075	-1.25339212572865	-0.41940517491315	0.675152277597742	0.960120849403349	Junction	Caudate
chr17:44087697-44088386(-)	ENSG00000108840.15	ENSG00000108840	HDAC5	0.0150872995414319	2.74719391125478	0.419404368889172	0.675152866064522	0.960120849403349	Junction	Caudate
chr19:18899710-18899872(-)	ENSG00000105669.13	ENSG00000105669	COPE	0.0883322467663461	-2.27542090837257	0.419394143305681	0.675160331636648	0.960121387359747	Junction	Caudate
chr12:121915945-121916283(+)	ENSG00000110801.13	ENSG00000110801	PSMD9	0.015062241110783	2.00245037298752	0.41938727243152	0.675165347994975	0.960121387359747	Junction	Caudate
chr14:31398782-31400300(-)	ENSG00000129493.14	ENSG00000129493	HEATR5A	-0.0186715418918775	1.56613183542451	-0.419377222535398	0.675172685352374	0.960123215445293	Junction	Caudate
chr16:1362132-1362205(+)	ENSG00000090581.9	ENSG00000090581	GNPTG	-0.0128681120703724	3.42039785507542	-0.419353707063401	0.675189853951663	0.960127672850663	Junction	Caudate
chr3:67518337-67520481(-)	ENSG00000172340.14	ENSG00000172340	SUCLG2	-0.0191742859176632	1.50303242850102	-0.4193494360057	0.675192972260594	0.960127672850663	Junction	Caudate
chr15:73176558-73178306(+)	ENSG00000067141.16	ENSG00000067141	NEO1	0.0155905650535819	2.8169945638774	0.419322525041429	0.675212620145478	0.960127672850663	Junction	Caudate
chr11:65623962-65624194(+)	ENSG00000197136.4	ENSG00000197136	PCNX3	-0.0202032755256542	0.528601827862501	-0.419319586658939	0.67521476549272	0.960127672850663	Junction	Caudate
chr2:189085214-189085718(-)	ENSG00000204262.11	ENSG00000204262	COL5A2	-0.0462311164906735	-1.59879787066398	-0.419312730813516	0.675219771035528	0.960127672850663	Junction	Caudate
chr7:100581883-100582040(-)	ENSG00000077454.15	ENSG00000077454	LRCH4	0.019978266190142	1.19808272855868	0.419306574292066	0.675224266005006	0.960127672850663	Junction	Caudate
chr12:69256843-69257731(+)	ENSG00000111605.16	ENSG00000111605	CPSF6	-0.0092960431614305	3.72826633104132	-0.419300923240367	0.675228391933604	0.960127672850663	Junction	Caudate
chr17:82091070-82091221(-)	ENSG00000169710.8	ENSG00000169710	FASN	-0.0182702852658849	2.23588357092457	-0.419287563308447	0.675238146285232	0.960127672850663	Junction	Caudate
chr9:93658237-93659510(+)	ENSG00000197724.10	ENSG00000197724	PHF2	0.0154612741493391	1.48265944171828	0.419285964316743	0.6752393137445	0.960127672850663	Junction	Caudate
chr7:98930831-98931404(+)	ENSG00000196367.12	ENSG00000196367	TRRAP	0.0194050230375286	0.567084799022824	0.419280891270365	0.675243017693246	0.960127672850663	Junction	Caudate
chr19:48987386-48991301(-)	ENSG00000104812.14	ENSG00000104812	GYS1	-0.0252985941603183	0.386855693873366	-0.4192748212017	0.675247449601448	0.960127672850663	Junction	Caudate
chr16:30966387-30966883(+)	ENSG00000099381.16	ENSG00000099381	SETD1A	-0.0225739998338785	0.448720952253712	-0.419269750091557	0.675251152153837	0.960127672850663	Junction	Caudate
chr17:4058156-4059170(-)	ENSG00000074755.14	ENSG00000074755	ZZEF1	0.0140517904306736	1.61818765315639	0.419256875495691	0.675260552274137	0.960127672850663	Junction	Caudate
chrX:38675861-38681203(+)	ENSG00000250349.3	ENSG00000250349	RP5-972B16.2	-0.0159340211386412	5.91125317206524	-0.419242129286156	0.67527131897698	0.960127672850663	Junction	Caudate
chr17:68043000-68043099(+)	ENSG00000182481.8	ENSG00000182481	KPNA2	-0.0169594440477422	1.92199328932108	-0.419219759711851	0.675287651881819	0.960127672850663	Junction	Caudate
chr4:102307606-102315667(-)	ENSG00000138821.12	ENSG00000138821	SLC39A8	-0.0200569505453574	1.42629341296117	-0.419206986925393	0.675296977863748	0.960127672850663	Junction	Caudate
chr15:61964862-61966082(-)	ENSG00000129003.15	ENSG00000129003	VPS13C	-0.0118852465320637	3.12768343674301	-0.41920308520999	0.675299826690425	0.960127672850663	Junction	Caudate
chr3:78634043-78635772(-)	ENSG00000169855.19	ENSG00000169855	ROBO1	-0.0129863724664183	2.99873321950846	-0.41919761489551	0.675303820833227	0.960127672850663	Junction	Caudate
chr8:24343182-24343505(+)	ENSG00000042980.12	ENSG00000042980	ADAM28	-0.0459721556106995	-1.02151498442559	-0.419197405412087	0.675303973787451	0.960127672850663	Junction	Caudate
chr3:184189278-184189387(+)	ENSG00000161204.11	ENSG00000161204	ABCF3	0.0133822159842346	2.04243359619101	0.419176794288158	0.675319023055793	0.960127672850663	Junction	Caudate
chr2:26474111-26474512(-)	ENSG00000115155.16	ENSG00000115155	OTOF	0.0288878870407312	1.77592692121428	0.419175745309142	0.675319788974167	0.960127672850663	Junction	Caudate
chr2:112401849-112403965(-)	ENSG00000169629.11	ENSG00000169629	RGPD8	0.0188756818073716	1.87074831888852	0.419171584074129	0.675322827328406	0.960127672850663	Junction	Caudate
chr9:120550903-120568320(-)	ENSG00000136861.17	ENSG00000136861	CDK5RAP2	-0.0215513618292598	1.56873899898352	-0.41916248749309	0.675329469277839	0.960127672850663	Junction	Caudate
chr6:138278618-138279998(+)	ENSG00000112379.8	ENSG00000112379	ARFGEF3	0.0137484021254634	2.58198960512702	0.419161702167	0.675330042691847	0.960127672850663	Junction	Caudate
chr3:10346138-10350111(-)	ENSG00000157087.16	ENSG00000157087	ATP2B2	0.025085673499149	4.64515538534812	0.419160018928226	0.675331271726775	0.960127672850663	Junction	Caudate
chr14:21354541-21357196(-)	ENSG00000092201.9	ENSG00000092201	SUPT16H	-0.0093439106382085	3.30842837328813	-0.419153085937894	0.675336333933529	0.960127672850663	Junction	Caudate
chr9:36353332-36356302(-)	ENSG00000137075.17	ENSG00000137075	RNF38	-0.0207508321735481	1.33673546353716	-0.419146505583425	0.675341138672578	0.960127672850663	Junction	Caudate
chr2:96021466-96022673(+)	ENSG00000231584.8	ENSG00000231584	FAHD2CP	0.0280438773774872	2.38636203569931	0.419140844833713	0.675345271959811	0.960127672850663	Junction	Caudate
chr14:39303525-39304290(+)	ENSG00000258941.3	ENSG00000258941	RP11-407N17.3	-0.0154169220866163	1.95414223247828	-0.419117544664501	0.675362285055704	0.960143256125665	Junction	Caudate
chr4:25155152-25156036(-)	ENSG00000109618.11	ENSG00000109618	SEPSECS	0.0223906188827907	0.802682349792118	0.419083577378937	0.675387087263412	0.960169912579777	Junction	Caudate
chr22:50319004-50326811(-)	ENSG00000205593.11	ENSG00000205593	DENND6B	-0.0212655738755949	0.655976534524618	-0.419062385930489	0.675402560998953	0.960183306771604	Junction	Caudate
chr8:13500197-13604536(-)	ENSG00000164741.14	ENSG00000164741	DLC1	-0.04408144837748	0.100931317994779	-0.41904100097634	0.675418176169582	0.960194535356465	Junction	Caudate
chr10:103440851-103441825(+)	ENSG00000148843.13	ENSG00000148843	PDCD11	0.0190411420197533	0.79375334928614	0.419029310638764	0.675426712446183	0.960194535356465	Junction	Caudate
chr6:83178757-83179809(-)	ENSG00000013375.15	ENSG00000013375	PGM3	-0.0206252319691435	1.00698333290227	-0.419026703553216	0.675428616144003	0.960194535356465	Junction	Caudate
chr14:55601881-55612018(+)	ENSG00000126777.17	ENSG00000126777	KTN1	-0.0227855328061198	0.865157609757944	-0.418995290790235	0.675451553955002	0.9601951358395	Junction	Caudate
chr9:77332114-77337254(+)	ENSG00000197969.11	ENSG00000197969	VPS13A	0.0203380347178357	1.65996951631711	0.418953689825562	0.675481931725108	0.9601951358395	Junction	Caudate
chr12:131919385-131919471(+)	ENSG00000177169.9	ENSG00000177169	ULK1	0.0226886319028789	3.22574992373924	0.418944716909531	0.675488483978799	0.9601951358395	Junction	Caudate
chr19:17517390-17517709(+)	ENSG00000130313.6	ENSG00000130313	PGLS	-0.0135383479319255	2.05381093027514	-0.418933476857443	0.675496691788279	0.9601951358395	Junction	Caudate
chr15:62776911-62781139(+)	ENSG00000171914.15	ENSG00000171914	TLN2	0.0134106250018359	2.97181676739643	0.418931892074677	0.675497849045374	0.9601951358395	Junction	Caudate
chr2:231079615-231080140(+)	ENSG00000173692.12	ENSG00000173692	PSMD1	0.0098505615704485	3.85687496644801	0.418931777945309	0.675497932386176	0.9601951358395	Junction	Caudate
chr13:95877857-95884490(-)	ENSG00000102595.18	ENSG00000102595	UGGT2	0.0215854738902648	0.623519047025594	0.418920280539592	0.675506328168742	0.9601951358395	Junction	Caudate
chr7:75989225-75992143(-)	ENSG00000189077.10	ENSG00000189077	TMEM120A	-0.0142874718863149	1.89692666298027	-0.418918997838441	0.675507264841685	0.9601951358395	Junction	Caudate
chr21:32467849-32495026(+)	ENSG00000166979.12	ENSG00000166979	EVA1C	-0.0248377268812771	0.396098741547561	-0.418915885226993	0.675509537780797	0.9601951358395	Junction	Caudate
chr9:34249962-34250657(+)	ENSG00000165006.13	ENSG00000165006	UBAP1	-0.0119811131089137	2.68337224202091	-0.41891569915142	0.675509673659864	0.9601951358395	Junction	Caudate
chr15:101646900-101650003(-)	ENSG00000184277.12	ENSG00000184277	TM2D3	0.0131818106947377	3.02621236318495	0.418912836368969	0.67551176416778	0.9601951358395	Junction	Caudate
chr3:48574551-48574676(-)	ENSG00000114270.16	ENSG00000114270	COL7A1	-0.0503501942102754	-1.56641971006818	-0.418910378228966	0.675513559193062	0.9601951358395	Junction	Caudate
chr7:157220777-157223253(+)	ENSG00000009335.17	ENSG00000009335	UBE3C	0.0144552526703894	2.06776455734922	0.418892726204999	0.675526449412089	0.9601951358395	Junction	Caudate
chr5:91378776-91382812(-)	ENSG00000113369.8	ENSG00000113369	ARRDC3	-0.0350468626662881	1.73386911390327	-0.418892085454017	0.675526917316066	0.9601951358395	Junction	Caudate
chr13:30463695-30465795(-)	ENSG00000189403.14	ENSG00000189403	HMGB1	0.0158656843344545	4.42816540043917	0.418874945085504	0.675539433998439	0.9601951358395	Junction	Caudate
chr12:2664991-2665580(+)	ENSG00000151067.21	ENSG00000151067	CACNA1C	0.0255007792133313	1.16069989911245	0.418873011094568	0.675540846292881	0.9601951358395	Junction	Caudate
chr2:209849624-209872757(+)	ENSG00000144406.18	ENSG00000144406	UNC80	-0.0211783811930746	2.91499254864956	-0.418846211161617	0.675560417028131	0.9601951358395	Junction	Caudate
chr10:32912125-32919884(-)	ENSG00000150093.18	ENSG00000150093	ITGB1	0.0147037952002967	3.91889753572415	0.418837017154973	0.675567131031091	0.9601951358395	Junction	Caudate
chr6:10924642-10926338(+)	ENSG00000272162.1	ENSG00000272162	RP11-637O19.3	0.0349705060243238	-0.611807911103085	0.418830595395225	0.67557182059212	0.9601951358395	Junction	Caudate
chr3:39467742-39480042(+)				0.122724555213442	1.84182953995709	0.41882830097988	0.675573496117348	0.9601951358395	Junction	Caudate
chr11:591468-592558(+)	ENSG00000070047.11	ENSG00000070047	PHRF1	0.0148283611659461	1.49184411687227	0.418823566515618	0.675576953523625	0.9601951358395	Junction	Caudate
chr1:200659117-200663918(-)	ENSG00000118197.13	ENSG00000118197	DDX59	0.0206020473824509	0.506185685218033	0.418815914503117	0.675582541523312	0.9601951358395	Junction	Caudate
chr19:10334409-10334527(-)	ENSG00000076662.9	ENSG00000076662	ICAM3	-0.0408881318945288	-0.839789802371479	-0.418815621677912	0.675582755363773	0.9601951358395	Junction	Caudate
chr14:87945734-87947727(-)	ENSG00000054983.16	ENSG00000054983	GALC	0.0181238133934285	1.80073405133527	0.418814168977463	0.675583816222751	0.9601951358395	Junction	Caudate
chr5:129688215-129688607(+)	ENSG00000145808.8	ENSG00000145808	ADAMTS19	0.0442563950542444	-1.5052222286149	0.418805212342121	0.675590356970901	0.9601951358395	Junction	Caudate
chr14:94379612-94380870(-)	ENSG00000197249.13	ENSG00000197249	SERPINA1	-0.0628475452419481	-0.982867360985705	-0.418795657934641	0.675597334280281	0.9601951358395	Junction	Caudate
chr4:101348010-101348323(+)	ENSG00000254531.1	ENSG00000254531	FLJ20021	-0.0441401774806291	-0.93660943256044	-0.418774302441821	0.675612929684514	0.9601951358395	Junction	Caudate
chr7:143265297-143267616(+)	ENSG00000197448.13	ENSG00000197448	GSTK1	0.0107299282224439	3.05489215246238	0.418763916604432	0.67562051426299	0.9601951358395	Junction	Caudate
chr15:61972765-61973453(-)	ENSG00000129003.15	ENSG00000129003	VPS13C	0.0141419647593065	2.76025762955998	0.418756342951064	0.675626045178084	0.9601951358395	Junction	Caudate
chr7:135598208-135600869(+)	ENSG00000155561.14	ENSG00000155561	NUP205	0.0176531319873702	1.03289578465135	0.418752818714099	0.67562861887665	0.9601951358395	Junction	Caudate
chr17:31223568-31225097(+)	ENSG00000196712.16	ENSG00000196712	NF1	-0.0270089233602025	-0.190607754906108	-0.418746625822264	0.675633141463949	0.9601951358395	Junction	Caudate
chr10:31817887-31820386(-)	ENSG00000165322.17	ENSG00000165322	ARHGAP12	0.0156291240477868	1.71197807167254	0.418744171548365	0.675634933791087	0.9601951358395	Junction	Caudate
chr2:95150268-95152673(-)	ENSG00000144026.11	ENSG00000144026	ZNF514	0.0202517485103103	1.35433270430107	0.418730665640935	0.675644797028229	0.9601951358395	Junction	Caudate
chr1:214376438-214377958(-)	ENSG00000152104.11	ENSG00000152104	PTPN14	-0.0279383656448242	-0.28555147910984	-0.418726103637207	0.675648128629265	0.9601951358395	Junction	Caudate
chr15:25683487-25687702(-)	ENSG00000206190.11	ENSG00000206190	ATP10A	-0.0432221141781432	-0.367621006634111	-0.41871079884502	0.675659305663981	0.9601951358395	Junction	Caudate
chrX:77508630-77520787(-)	ENSG00000085224.21	ENSG00000085224	ATRX	0.0127382600272968	3.00013695361436	0.418703248959453	0.675664819344708	0.9601951358395	Junction	Caudate
chr20:43604259-43605001(+)	ENSG00000101052.12	ENSG00000101052	IFT52	-0.0147556169304844	1.99254517580366	-0.418696052908726	0.675670074636141	0.9601951358395	Junction	Caudate
chr1:28702570-28704191(+)	ENSG00000162419.12	ENSG00000162419	GMEB1	0.0232779690608388	0.354229596329704	0.418679632728958	0.675682066388408	0.9601951358395	Junction	Caudate
chr5:140562724-140563593(-)	ENSG00000113108.18	ENSG00000113108	APBB3	-0.0213614249604444	1.08659533642976	-0.418677844569704	0.675683372296443	0.9601951358395	Junction	Caudate
chr7:44569904-44570014(-)	ENSG00000136271.10	ENSG00000136271	DDX56	-0.0115513405795873	2.02486779297293	-0.418676875682029	0.675684079883829	0.9601951358395	Junction	Caudate
chr11:3017955-3018407(-)	ENSG00000110619.16	ENSG00000110619	CARS	0.0172008386841676	1.01864096698594	0.418672163176683	0.675687521472981	0.9601951358395	Junction	Caudate
chr7:122034379-122036599(+)	ENSG00000106278.11	ENSG00000106278	PTPRZ1	0.0159886738804881	4.30344713534768	0.418672025075166	0.675687622329984	0.9601951358395	Junction	Caudate
chr15:28141631-28141730(-)	ENSG00000128731.15	ENSG00000128731	HERC2	0.0118575282966406	2.86602729885983	0.418658913633899	0.67569719778127	0.9601951358395	Junction	Caudate
chr5:157731632-157732867(+)	ENSG00000113272.13	ENSG00000113272	THG1L	-0.0326977013425028	-0.686543454157714	-0.418655960258103	0.675699354676213	0.9601951358395	Junction	Caudate
chr12:6852291-6855400(+)	ENSG00000111667.13	ENSG00000111667	USP5	-0.0125455977982025	3.55025993856122	-0.41865094632858	0.67570301643078	0.9601951358395	Junction	Caudate
chr15:41819380-41819594(+)	ENSG00000137802.13	ENSG00000137802	MAPKBP1	-0.018440094606627	1.24721475183633	-0.418644884236156	0.675707443686108	0.9601951358395	Junction	Caudate
chr4:1213031-1213477(-)	ENSG00000159692.15	ENSG00000159692	CTBP1	0.0137332991127602	3.63397600806813	0.418618276580385	0.675726875869717	0.960202566613577	Junction	Caudate
chr2:9467777-9471342(+)	ENSG00000119203.13	ENSG00000119203	CPSF3	0.0160936833609354	1.69764875886241	0.418616840313332	0.675727924814783	0.960202566613577	Junction	Caudate
chr9:135500754-135500997(+)	ENSG00000122140.10	ENSG00000122140	MRPS2	0.0540921495373634	-1.66106510875852	0.418595512752778	0.675743500989287	0.960202566613577	Junction	Caudate
chr15:25240213-25241558(+)	ENSG00000224078.12	ENSG00000224078	SNHG14	0.0867987595833999	0.907889799770726	0.418585394755919	0.675750890522832	0.960202566613577	Junction	Caudate
chr12:6517500-6517595(+)	ENSG00000010292.12	ENSG00000010292	NCAPD2	-0.0244689566820812	0.421188141269668	-0.418581020727818	0.675754085041082	0.960202566613577	Junction	Caudate
chr5:6750504-6751038(+)	ENSG00000112941.13	ENSG00000112941	PAPD7	0.0241195055223385	0.252331304687717	0.418579587575577	0.675755131727675	0.960202566613577	Junction	Caudate
chr12:12164563-12165078(-)	ENSG00000070018.8	ENSG00000070018	LRP6	0.0158464838002246	1.83169250501796	0.418578015025557	0.675756280222587	0.960202566613577	Junction	Caudate
chr3:186804725-186806289(-)	ENSG00000163918.10	ENSG00000163918	RFC4	0.0274477094324895	-0.292379115865856	0.4185714272755	0.675761091522885	0.960202566613577	Junction	Caudate
chr20:18181847-18183122(+)	ENSG00000149474.13	ENSG00000149474	KAT14	0.0164779005664865	1.7599095109918	0.418536578075779	0.675786543524048	0.960224237487444	Junction	Caudate
chr6:56517306-56517500(-)	ENSG00000151914.19	ENSG00000151914	DST	0.0118020631603004	5.05287554419592	0.418533970796472	0.675788447757079	0.960224237487444	Junction	Caudate
chr1:225828913-225831778(+)	ENSG00000143819.12	ENSG00000143819	EPHX1	-0.0171601674945961	3.13431870047192	-0.418524721770067	0.675795202823687	0.96022523579546	Junction	Caudate
chrX:120541721-120542965(-)	ENSG00000158290.16	ENSG00000158290	CUL4B	0.0140741975126447	2.46583042400375	0.418510984622295	0.675805235857591	0.960227107928921	Junction	Caudate
chr2:240464976-240465076(+)	ENSG00000063660.8	ENSG00000063660	GPC1	-0.0198109474661727	2.92381469396423	-0.418506343728789	0.675808625383722	0.960227107928921	Junction	Caudate
chr2:69903089-69903180(+)	ENSG00000124380.10	ENSG00000124380	SNRNP27	-0.047483348211576	-1.12522816416319	-0.418497913623341	0.675814782418135	0.96022725647406	Junction	Caudate
chr19:985976-989761(+)	ENSG00000065268.10	ENSG00000065268	WDR18	0.0194134551019445	1.43284697594526	0.418465119745116	0.675838734049986	0.960252688133892	Junction	Caudate
chr7:149004210-149005140(-)	ENSG00000155660.10	ENSG00000155660	PDIA4	-0.0214910602599356	2.50659192057964	-0.418448782027558	0.675850666735254	0.960261042598114	Junction	Caudate
chr3:195681667-195683751(+)	ENSG00000242086.8	ENSG00000242086	LINC00969	-0.0354485361529992	0.540116672383544	-0.418432729681284	0.675862391071658	0.960267433564504	Junction	Caudate
chr2:174846958-174847312(-)	ENSG00000128656.13	ENSG00000128656	CHN1	-0.0362241395288481	0.203838000011471	-0.418422023081976	0.675870211017363	0.960267433564504	Junction	Caudate
chr11:13421839-13463091(-)	ENSG00000148925.10	ENSG00000148925	BTBD10	0.0181690173094618	1.33664576312538	0.418406036756347	0.675881887264362	0.960267433564504	Junction	Caudate
chr15:33631294-33632948(+)	ENSG00000198838.13	ENSG00000198838	RYR3	0.0219121059751366	2.24821335760212	0.418384739674459	0.675897442554424	0.960267433564504	Junction	Caudate
chr11:113757854-113758553(-)	ENSG00000086827.8	ENSG00000086827	ZW10	-0.0187881661371158	0.677587538942286	-0.418384139844922	0.675897880669154	0.960267433564504	Junction	Caudate
chr8:102828679-102829271(-)	ENSG00000155096.13	ENSG00000155096	AZIN1	0.0143138536316106	3.71685530625727	0.418362533961347	0.675913661652442	0.960267433564504	Junction	Caudate
chr9:64002565-64004095(-)	ENSG00000204790.9	ENSG00000204790	BX255923.2	-0.0723075733286406	-1.7849533078496	-0.418362339594121	0.675913803619326	0.960267433564504	Junction	Caudate
chr4:39454650-39454863(-)	ENSG00000163682.15	ENSG00000163682	RPL9	0.0201560735313886	5.84522555351592	0.418345386939509	0.675926185975382	0.960267433564504	Junction	Caudate
