## Supplementary material for "Transcriptional and genetic sex differences for schizophrenia across the dorsolateral prefrontal cortex, hippocampus, and caudate nucleus": Data S2: differential_expression_analysis_4features_sex.txt (part 98 of 297)

Feature	gencodeID	ensemblID	Symbol	logFC	AveExpr	t	P.Value	adj.P.Val	Type	Tissue
chr7:1480934-1481341(-)	ENSG00000164880.15	ENSG00000164880	INTS1	0.0164929914723358	1.63497782454288	0.418341772563072	0.67592882595655	0.960267433564504	Junction	Caudate
chr14:39055297-39061764(-)	ENSG00000100934.14	ENSG00000100934	SEC23A	0.014833913475616	3.00933362184872	0.418335872527962	0.675933135417093	0.960267433564504	Junction	Caudate
chr7:141615566-141621731(+)	ENSG00000006530.15	ENSG00000006530	AGK	-0.0145224598173703	2.01516576520647	-0.418324612566487	0.675941359865477	0.960267433564504	Junction	Caudate
chr13:48377035-48379593(+)	ENSG00000139687.13	ENSG00000139687	RB1	-0.0154094704753518	1.89626852142029	-0.418319830821029	0.67594485253737	0.960267433564504	Junction	Caudate
chr1:19655201-19655323(+)	ENSG00000270136.5	ENSG00000270136	MINOS1-NBL1	0.0162654510575756	3.75012628609319	0.418319560828403	0.675945049744992	0.960267433564504	Junction	Caudate
chrX:154775274-154776186(+)	ENSG00000130826.16	ENSG00000130826	DKC1	-0.0135857113150687	1.70016122318975	-0.418311936623862	0.675950618614642	0.960267433564504	Junction	Caudate
chr12:27667321-27671430(+)	ENSG00000110841.13	ENSG00000110841	PPFIBP1	-0.0156618770561347	2.13121439794218	-0.418301753227153	0.675958056796584	0.960267433564504	Junction	Caudate
chr7:157181672-157182107(+)	ENSG00000009335.17	ENSG00000009335	UBE3C	-0.0111982616678879	2.58329683321871	-0.418291037051877	0.675965884166258	0.960267433564504	Junction	Caudate
chr1:94533269-94535964(-)	ENSG00000117525.13	ENSG00000117525	F3	0.0292754524444758	4.45586534575557	0.418281408055972	0.675972917462186	0.960267433564504	Junction	Caudate
chr10:133309097-133309389(+)	ENSG00000198546.14	ENSG00000198546	ZNF511	-0.0371191077761325	-0.756054147522048	-0.418269241273499	0.675981804471109	0.960267433564504	Junction	Caudate
chr1:43838312-43894382(+)	ENSG00000126091.19	ENSG00000126091	ST3GAL3	-0.017115738946797	1.71421113813694	-0.418253515035409	0.675993291487954	0.960267433564504	Junction	Caudate
chr2:221426620-221429957(-)	ENSG00000116106.11	ENSG00000116106	EPHA4	0.0234109724499143	2.10345618109711	0.418237022863496	0.67600533805209	0.960267433564504	Junction	Caudate
chr6:159743793-159748190(+)	ENSG00000146457.14	ENSG00000146457	WTAP	0.0138003097875677	2.59766066516197	0.418219717074524	0.676017979005292	0.960267433564504	Junction	Caudate
chr13:43065738-43068929(+)	ENSG00000120675.5	ENSG00000120675	DNAJC15	0.0141600570462491	2.89184795636849	0.418208264610672	0.676026344467986	0.960267433564504	Junction	Caudate
chr3:64681364-64686567(-)	ENSG00000163638.13	ENSG00000163638	ADAMTS9	-0.0613533126271581	-1.33249564419435	-0.418207240028559	0.676027092876885	0.960267433564504	Junction	Caudate
chr9:137461621-137461930(-)	ENSG00000130653.15	ENSG00000130653	PNPLA7	0.0319369846051078	-0.143847675985791	0.418206593427837	0.676027565188373	0.960267433564504	Junction	Caudate
chr2:101011027-101011450(-)	ENSG00000204634.12	ENSG00000204634	TBC1D8	-0.0332021818728399	-0.346539638505239	-0.418203426696209	0.676029878339094	0.960267433564504	Junction	Caudate
chr6:130890467-130894343(-)	ENSG00000079819.17	ENSG00000079819	EPB41L2	-0.0103903870057228	4.24295501252717	-0.418201438099219	0.67603133091862	0.960267433564504	Junction	Caudate
chr11:62600260-62600621(-)	ENSG00000149480.6	ENSG00000149480	MTA2	0.0170502404336858	1.81109691750148	0.418199093759556	0.676033043353521	0.960267433564504	Junction	Caudate
chr17:82419884-82424393(+)	ENSG00000169660.15	ENSG00000169660	HEXDC	0.0279754942524415	-0.241235771712349	0.41816858617394	0.676055327928919	0.960267433564504	Junction	Caudate
chr10:71817477-71818616(-)	ENSG00000197746.13	ENSG00000197746	PSAP	-0.0105861364025559	7.04442850057999	-0.418168044577836	0.676055723545861	0.960267433564504	Junction	Caudate
chr1:144893510-144897115(-)	ENSG00000196369.10	ENSG00000196369	SRGAP2B	0.02053545269429	1.53243221017316	0.418152678022618	0.676066948312446	0.960267433564504	Junction	Caudate
chr2:201398355-201399376(-)	ENSG00000115993.12	ENSG00000115993	TRAK2	0.0159218040452934	3.54239533823987	0.418152571623663	0.676067026033659	0.960267433564504	Junction	Caudate
chr12:95062739-95067330(-)	ENSG00000120798.16	ENSG00000120798	NR2C1	0.0200895307703696	0.835952233658987	0.418152424188778	0.676067133730381	0.960267433564504	Junction	Caudate
chr19:5685120-5686415(+)	ENSG00000167733.13	ENSG00000167733	HSD11B1L	0.0282488904426852	0.0516480323962031	0.418150320945767	0.676068670086477	0.960267433564504	Junction	Caudate
chr1:92266742-92267912(-)	ENSG00000174842.16	ENSG00000174842	GLMN	0.0249135163557182	0.285690846750054	0.418143873018311	0.67607338011302	0.960267433564504	Junction	Caudate
chr20:62139906-62140817(-)	ENSG00000101182.14	ENSG00000101182	PSMA7	-0.0107350511549777	4.50441449029191	-0.418141433885346	0.67607516183319	0.960267433564504	Junction	Caudate
chr8:144312245-144313510(+)	ENSG00000185122.10	ENSG00000185122	HSF1	0.027583979760275	0.22169705435684	0.418139867538642	0.676076306007737	0.960267433564504	Junction	Caudate
chr2:231460565-231460668(-)	ENSG00000115053.15	ENSG00000115053	NCL	-0.015788243007907	4.88502520615403	-0.418136020380162	0.676079116257725	0.960267433564504	Junction	Caudate
chr1:151343179-151343341(-)	ENSG00000143390.17	ENSG00000143390	RFX5	-0.0155860184898129	1.75989069491761	-0.418123180572897	0.67608849543837	0.960271172933859	Junction	Caudate
chr17:6756111-6758088(+)	ENSG00000132530.16	ENSG00000132530	XAF1	0.0283376708925912	1.1156022691453	0.41809918827598	0.676106021388619	0.960271172933859	Junction	Caudate
chr11:78478476-78478584(-)	ENSG00000137513.9	ENSG00000137513	NARS2	0.0196518887894172	1.44487092669703	0.418097671977184	0.676107129024097	0.960271172933859	Junction	Caudate
chr6:30546837-30547111(-)	ENSG00000204590.12	ENSG00000204590	GNL1	0.011335122836069	3.88393595342883	0.418094780905537	0.676109240914242	0.960271172933859	Junction	Caudate
chr17:1651554-1651647(-)	ENSG00000174231.16	ENSG00000174231	PRPF8	-0.0113184342877304	3.65120378735317	-0.418090986342546	0.676112012796917	0.960271172933859	Junction	Caudate
chr3:194437574-194438855(-)	ENSG00000133657.14	ENSG00000133657	ATP13A3	0.0133686377851681	2.08809524095081	0.418080388395849	0.676119754492988	0.960273571674359	Junction	Caudate
chr9:122897577-122905109(-)	ENSG00000056586.15	ENSG00000056586	RC3H2	-0.0223310491197066	0.781560299496176	-0.418037196049162	0.676151306433953	0.960284255276748	Junction	Caudate
chr19:18557915-18562035(+)	ENSG00000105700.10	ENSG00000105700	KXD1	-0.0140392212028658	2.28969938224363	-0.418036118906508	0.676152093292255	0.960284255276748	Junction	Caudate
chr1:43985622-43990297(+)	ENSG00000117411.16	ENSG00000117411	B4GALT2	0.0126711264252579	3.10189272408882	0.418027768417091	0.676158193380184	0.960284255276748	Junction	Caudate
chr18:54362432-54362770(+)	ENSG00000166845.13	ENSG00000166845	C18orf54	-0.0453147231182649	-1.54439483334748	-0.418026919966075	0.676158813180475	0.960284255276748	Junction	Caudate
chr1:203185386-203186315(-)	ENSG00000133048.12	ENSG00000133048	CHI3L1	-0.0561031966219051	1.93351633905584	-0.418009568364935	0.676171488712988	0.960284255276748	Junction	Caudate
chr2:196865081-196870940(-)	ENSG00000197121.14	ENSG00000197121	PGAP1	0.0196951186702913	1.45343145067661	0.418004885843554	0.676174909361345	0.960284255276748	Junction	Caudate
chr17:60461916-60461993(-)	ENSG00000062725.9	ENSG00000062725	APPBP2	0.0125508588851054	2.774985878422	0.417970723342647	0.676199865756376	0.960284255276748	Junction	Caudate
chr3:172112591-172133470(+)	ENSG00000075420.12	ENSG00000075420	FNDC3B	-0.0237205175054252	0.370513364995116	-0.417965575475317	0.676203626408113	0.960284255276748	Junction	Caudate
chr1:204132257-204134514(-)	ENSG00000143845.14	ENSG00000143845	ETNK2	-0.0256183941209282	1.41174081021031	-0.417963828990216	0.676204902263005	0.960284255276748	Junction	Caudate
chr2:69788142-69804532(+)	ENSG00000196975.15	ENSG00000196975	ANXA4	-0.0218055730014254	0.850525887371794	-0.417962251814633	0.676206054433488	0.960284255276748	Junction	Caudate
chr19:52225809-52225964(+)	ENSG00000105568.17	ENSG00000105568	PPP2R1A	0.0142842729779538	5.42685804655743	0.417951680761556	0.676213776900439	0.960284255276748	Junction	Caudate
chr22:50406876-50414551(+)	ENSG00000100239.15	ENSG00000100239	PPP6R2	0.0120320760323002	2.0891359655445	0.417932775194566	0.676227588061583	0.960284255276748	Junction	Caudate
chr15:25687829-25691714(-)	ENSG00000206190.11	ENSG00000206190	ATP10A	-0.0416940207671794	-0.426983700759811	-0.417928550511632	0.676230674351428	0.960284255276748	Junction	Caudate
chr12:132676654-132677362(-)	ENSG00000177084.16	ENSG00000177084	POLE	-0.0387555066981188	-1.21082455429322	-0.417889318006634	0.676259335433341	0.960284255276748	Junction	Caudate
chr12:101401174-101402864(-)	ENSG00000120805.13	ENSG00000120805	ARL1	0.0105312843770217	3.95221253743969	0.417878254593364	0.676267417831686	0.960284255276748	Junction	Caudate
chr11:66233067-66233784(+)	ENSG00000175115.11	ENSG00000175115	PACS1	-0.0171730091814659	2.94602315803918	-0.417877299746902	0.676268115398403	0.960284255276748	Junction	Caudate
chr19:16800163-16807585(+)	ENSG00000188039.13	ENSG00000188039	NWD1	-0.0362175768159739	0.348425416974645	-0.417876074484243	0.676269010519112	0.960284255276748	Junction	Caudate
chr2:171976309-171979246(+)	ENSG00000128708.12	ENSG00000128708	HAT1	-0.0154145229481256	2.22550690499199	-0.417866964630415	0.676275665774948	0.960284255276748	Junction	Caudate
chr14:21402137-21402335(-)	ENSG00000100888.12	ENSG00000100888	CHD8	-0.0127542725874321	2.32786686544049	-0.41783630544021	0.676298064208271	0.960284255276748	Junction	Caudate
chr17:12998509-13000155(-)	ENSG00000006744.18	ENSG00000006744	ELAC2	0.0135109297967189	2.19933430055308	0.417826077542685	0.676305536383508	0.960284255276748	Junction	Caudate
chr19:35612893-35613729(+)	ENSG00000249115.8	ENSG00000249115	HAUS5	-0.0407796906954602	-1.27434227203644	-0.417826060555674	0.676305548793702	0.960284255276748	Junction	Caudate
chr8:66513638-66515892(+)	ENSG00000169085.11	ENSG00000169085	C8orf46	0.0117626111057428	3.3430359358056	0.417824594731458	0.676306619680683	0.960284255276748	Junction	Caudate
chr21:42574916-42579735(+)	ENSG00000160190.13	ENSG00000160190	SLC37A1	0.0309801754681626	-0.539718446301488	0.417812344692739	0.676315569215358	0.960284255276748	Junction	Caudate
chr10:32559147-32565557(+)	ENSG00000216937.12	ENSG00000216937	CCDC7	0.0324958163914021	-0.0026901655682672	0.417807810425945	0.676318881835132	0.960284255276748	Junction	Caudate
chr19:34450365-34451980(+)	ENSG00000126261.12	ENSG00000126261	UBA2	0.0088471940685873	3.77037591751692	0.417806884495466	0.676319558297118	0.960284255276748	Junction	Caudate
chr17:7327010-7327439(-)	ENSG00000215041.9	ENSG00000215041	NEURL4	-0.0286136533636974	-0.232519056589437	-0.417803451437342	0.676322066407055	0.960284255276748	Junction	Caudate
chr10:86467507-86470991(-)	ENSG00000062650.17	ENSG00000062650	WAPL	-0.010153612570064	2.66914979777792	-0.417801710594103	0.676323338226755	0.960284255276748	Junction	Caudate
chr19:13805149-13808835(+)	ENSG00000132003.9	ENSG00000132003	ZSWIM4	0.0412212266856629	-1.30905240188801	0.417800695261211	0.676324080005849	0.960284255276748	Junction	Caudate
chr17:81684104-81685604(+)	ENSG00000185359.12	ENSG00000185359	HGS	0.0119734824877576	2.58389154657617	0.417786715164545	0.676334293578234	0.960284255276748	Junction	Caudate
chr4:168422671-168423607(-)	ENSG00000181381.13	ENSG00000181381	DDX60L	0.0416298588630671	-1.10234614749819	0.417779255309625	0.67633974361996	0.960284255276748	Junction	Caudate
chr9:93653366-93654412(+)	ENSG00000197724.10	ENSG00000197724	PHF2	0.0163781031373429	1.59580644055163	0.417777400132805	0.676341098982887	0.960284255276748	Junction	Caudate
chr9:77339912-77340177(+)	ENSG00000197969.11	ENSG00000197969	VPS13A	0.0197397467796808	1.4375457454932	0.417772001022772	0.676345043493516	0.960284255276748	Junction	Caudate
chr4:67641229-67644697(-)	ENSG00000033178.12	ENSG00000033178	UBA6	-0.0156916013853922	1.68625513467542	-0.417769462496013	0.676346898107029	0.960284255276748	Junction	Caudate
chr1:154968835-154969377(-)	ENSG00000160691.18	ENSG00000160691	SHC1	-0.0258591956029189	1.31831546910995	-0.417767085461842	0.676348634738015	0.960284255276748	Junction	Caudate
chr18:65763053-65809703(+)	ENSG00000081138.13	ENSG00000081138	CDH7	0.0347840768344567	0.222904156500336	0.41775463542765	0.676357730603161	0.960284255276748	Junction	Caudate
chr7:77004308-77005549(+)	ENSG00000265479.6	ENSG00000265479	DTX2P1-UPK3BP1-PMS2P11	0.0409430266238098	-0.789141572571939	0.417749156542275	0.676361733434701	0.960284255276748	Junction	Caudate
chr10:119073054-119073440(-)	ENSG00000107581.12	ENSG00000107581	EIF3A	0.0106355722945167	3.388805605433	0.417744462366735	0.676365162970572	0.960284255276748	Junction	Caudate
chr1:109236549-109237243(+)	ENSG00000031698.12	ENSG00000031698	SARS	0.0111495899058067	4.06721176437118	0.417717822928281	0.676384625708628	0.960284255276748	Junction	Caudate
chr11:72024354-72029204(-)	ENSG00000137497.17	ENSG00000137497	NUMA1	0.0129623095866592	3.88061442244831	0.417707885003108	0.676391886399037	0.960284255276748	Junction	Caudate
chr2:182234499-182240109(-)	ENSG00000115252.18	ENSG00000115252	PDE1A	0.0423761873803212	0.666211382567062	0.417705842126948	0.676393378936792	0.960284255276748	Junction	Caudate
chr17:81606815-81608727(-)	ENSG00000182446.13	ENSG00000182446	NPLOC4	0.0113781040202479	2.43495372227485	0.417690570153877	0.676404536773701	0.960284255276748	Junction	Caudate
chr14:105391767-105392618(+)	ENSG00000179364.13	ENSG00000179364	PACS2	0.0190772502734857	2.03948585983275	0.417689426033296	0.676405372681061	0.960284255276748	Junction	Caudate
chr11:101956944-101958167(+)	ENSG00000110318.13	ENSG00000110318	CEP126	0.0291828302165693	0.729831682755921	0.417686859797681	0.676407247603113	0.960284255276748	Junction	Caudate
chr13:78188437-78189607(+)	ENSG00000234377.7	ENSG00000234377	RNF219-AS1	-0.03298944693938	0.241747019529267	-0.417685282000016	0.676408400361723	0.960284255276748	Junction	Caudate
chr15:42728268-42728651(-)	ENSG00000140326.12	ENSG00000140326	CDAN1	0.0255801921241493	-0.0947767487962942	0.417684072013932	0.67640928439313	0.960284255276748	Junction	Caudate
chr22:46350464-46352120(+)	ENSG00000100416.12	ENSG00000100416	TRMU	0.0161223705151309	1.53665506137379	0.41767593514871	0.676415229303222	0.960284255276748	Junction	Caudate
chr16:2037601-2037825(+)	ENSG00000065054.13	ENSG00000065054	SLC9A3R2	-0.0197010367233252	2.09622341222238	-0.417675691045087	0.676415407649133	0.960284255276748	Junction	Caudate
chr1:229539592-229540605(-)	ENSG00000135776.4	ENSG00000135776	ABCB10	-0.0194212261143443	0.627683536985252	-0.417672156661426	0.67641798992695	0.960284255276748	Junction	Caudate
chr11:27499569-27501494(-)	ENSG00000148943.11	ENSG00000148943	LIN7C	-0.0108508970899916	3.52793299485898	-0.417663462087676	0.676424342339291	0.960284255276748	Junction	Caudate
chr17:82016528-82016799(+)	ENSG00000169696.15	ENSG00000169696	ASPSCR1	0.0194521574900097	0.808303092388915	0.417641867972206	0.676440119489392	0.960284255276748	Junction	Caudate
chr15:25252334-25266430(+)	ENSG00000224078.12	ENSG00000224078	SNHG14	0.052248952233731	-1.7105824214953	0.417631618913754	0.676447607733647	0.960284255276748	Junction	Caudate
chr19:14480779-14482688(-)	ENSG00000123159.15	ENSG00000123159	GIPC1	0.0174832669831418	2.9349537750519	0.417625862775432	0.676451813340854	0.960284255276748	Junction	Caudate
chr3:49683147-49683236(+)	ENSG00000164062.12	ENSG00000164062	APEH	0.0138531897823391	2.67286805403346	0.417614354914091	0.676460221359689	0.960284255276748	Junction	Caudate
chr14:72975722-72977926(-)	ENSG00000165861.13	ENSG00000165861	ZFYVE1	0.0187548690436495	0.808343500086591	0.417602044580108	0.676469215736038	0.960284255276748	Junction	Caudate
chr12:27654815-27655142(+)	ENSG00000110841.13	ENSG00000110841	PPFIBP1	-0.0319184455161552	-0.620219578371569	-0.417590657811789	0.67647753536308	0.960284255276748	Junction	Caudate
chr1:120425846-120427705(+)				0.0518024564219048	-1.2422122632732	0.417582582625405	0.67648343544032	0.960284255276748	Junction	Caudate
chr12:57199401-57199876(+)	ENSG00000123384.13	ENSG00000123384	LRP1	-0.0142254676701538	3.82643040881342	-0.417580776807654	0.676484754850886	0.960284255276748	Junction	Caudate
chr15:25177200-25178549(+)	ENSG00000224078.12	ENSG00000224078	SNHG14	0.0468779256955007	-0.748501639107262	0.417579055091094	0.67648601281432	0.960284255276748	Junction	Caudate
chr8:30681038-30681929(-)	ENSG00000104687.12	ENSG00000104687	GSR	0.0123376294473717	2.48360837359812	0.417574724233191	0.67648917713759	0.960284255276748	Junction	Caudate
chr2:277086-277226(+)	ENSG00000143727.15	ENSG00000143727	ACP1	0.0117640092398974	3.31314908135508	0.417572985457312	0.67649044756855	0.960284255276748	Junction	Caudate
chr11:9286594-9287701(-)	ENSG00000166471.10	ENSG00000166471	TMEM41B	-0.0170985785867091	2.00406173922585	-0.417554000565421	0.676504318878419	0.960286074936315	Junction	Caudate
chr9:88462750-88468371(+)	ENSG00000106723.16	ENSG00000106723	SPIN1	0.0103448006399195	3.95726068526991	0.417545869006777	0.676510260234854	0.960286074936315	Junction	Caudate
chr4:148064508-148071992(+)	ENSG00000071205.11	ENSG00000071205	ARHGAP10	0.0397426873260418	-1.01137534918339	0.417541835511699	0.676513207331959	0.960286074936315	Junction	Caudate
chr1:1050038-1050232(+)	ENSG00000188157.13	ENSG00000188157	AGRN	0.0242926783911716	1.30280693288766	0.417538094268294	0.676515940898091	0.960286074936315	Junction	Caudate
chrX:149611464-149631542(-)	ENSG00000269556.7	ENSG00000269556	TMEM185A	-0.0206254929665583	0.587777389964001	-0.417508217574548	0.676537770670634	0.960304981361753	Junction	Caudate
chr4:3107424-3115303(+)	ENSG00000197386.10	ENSG00000197386	HTT	0.0132086126049224	2.27849838418904	0.417490316687072	0.676550850304247	0.960304981361753	Junction	Caudate
chrX:20240606-20241592(-)	ENSG00000177189.12	ENSG00000177189	RPS6KA3	0.0276126141215478	0.220390880477059	0.417487398284822	0.676552982701228	0.960304981361753	Junction	Caudate
chr8:91960518-91970657(-)	ENSG00000079102.16	ENSG00000079102	RUNX1T1	-0.0276282615317314	0.517537928088987	-0.417486265702658	0.676553810248847	0.960304981361753	Junction	Caudate
chr5:32388675-32390274(-)	ENSG00000056097.15	ENSG00000056097	ZFR	-0.0077376846390044	4.67886748543889	-0.417478444156129	0.676559525255261	0.960304981361753	Junction	Caudate
chr1:120549093-120550144(-)	ENSG00000275131.2	ENSG00000275131	CH17-472G23.4	0.019141978247403	2.18455631568743	0.417460306381253	0.676572778141026	0.960315200780805	Junction	Caudate
chr22:50522923-50523016(+)	ENSG00000025770.18	ENSG00000025770	NCAPH2	-0.0141378635281181	1.94070295546354	-0.41744536445608	0.676583695963029	0.960322105699258	Junction	Caudate
chr9:4625567-4629090(-)	ENSG00000106686.16	ENSG00000106686	SPATA6L	-0.0405679912248993	-0.791203330415446	-0.417430115815964	0.676594837967019	0.960329328688337	Junction	Caudate
chr12:110192707-110203863(+)	ENSG00000122970.15	ENSG00000122970	IFT81	-0.0186454784268883	1.06404914435407	-0.417394527721728	0.67662084205008	0.960343275164246	Junction	Caudate
chr3:129571845-129572608(-)	ENSG00000004399.12	ENSG00000004399	PLXND1	0.0290978386945948	0.388476766909357	0.417393072662967	0.676621905264136	0.960343275164246	Junction	Caudate
chr7:77638732-77639218(+)	ENSG00000127947.15	ENSG00000127947	PTPN12	-0.0151794395464774	2.18061863692056	-0.41738827837829	0.67662540846116	0.960343275164246	Junction	Caudate
chr7:100112254-100112797(-)	ENSG00000106290.14	ENSG00000106290	TAF6	0.0150335891512246	2.65428603480843	0.417378737003134	0.676632380391178	0.960343275164246	Junction	Caudate
chr12:109989803-109991626(-)	ENSG00000139436.20	ENSG00000139436	GIT2	-0.0141394390450493	2.10361606928088	-0.417369380624914	0.67663921717004	0.960343275164246	Junction	Caudate
chr5:57249577-57250953(+)	ENSG00000062194.15	ENSG00000062194	GPBP1	0.0103879263698448	3.96431308950435	0.417366963757561	0.676640983198297	0.960343275164246	Junction	Caudate
chr2:97091713-97094700(-)	ENSG00000144199.11	ENSG00000144199	FAHD2B	-0.0274840082884321	-0.0176451668065365	-0.417337103709048	0.676662802370664	0.960352578130341	Junction	Caudate
chr4:1351836-1353029(+)	ENSG00000163945.15	ENSG00000163945	UVSSA	-0.0394925745754496	-0.504924252875574	-0.41732825139269	0.676669270939528	0.960352578130341	Junction	Caudate
chr11:125606466-125608108(+)	ENSG00000134910.12	ENSG00000134910	STT3A	0.0140115519754707	2.31491260469011	0.417317333049614	0.676677249229412	0.960352578130341	Junction	Caudate
chr7:102070418-102097363(+)	ENSG00000257923.9	ENSG00000257923	CUX1	0.0110888174285644	2.62951301538691	0.41731375643997	0.676679862750057	0.960352578130341	Junction	Caudate
chr4:3416122-3416912(+)	ENSG00000159788.18	ENSG00000159788	RGS12	0.0215763010314182	1.87323046750815	0.417310455564193	0.676682274788342	0.960352578130341	Junction	Caudate
chr4:48831142-48831226(+)	ENSG00000109180.14	ENSG00000109180	OCIAD1	-0.04283023139237	-1.58979030527178	-0.417302130042229	0.676688358484883	0.960352578130341	Junction	Caudate
chr12:54963243-54963784(-)	ENSG00000135426.15	ENSG00000135426	TESPA1	0.0556538217055387	-1.09220549286116	0.417300005637238	0.67668991085164	0.960352578130341	Junction	Caudate
chr4:121801922-121802673(+)	ENSG00000123737.12	ENSG00000123737	EXOSC9	0.0194148021109688	0.797427162111818	0.417288856595517	0.676698057815073	0.960355549444148	Junction	Caudate
chr4:7638493-7654133(+)	ENSG00000184985.16	ENSG00000184985	SORCS2	-0.0159008243582924	2.35199811117271	-0.417258918162026	0.676719934979439	0.960377636303529	Junction	Caudate
chr2:23888400-23895818(-)	ENSG00000119778.14	ENSG00000119778	ATAD2B	0.0214789994766481	0.597126172201768	0.417239699211613	0.676733979149737	0.960377636303529	Junction	Caudate
chr1:28048427-28057993(-)	ENSG00000158161.15	ENSG00000158161	EYA3	-0.0179109070315476	0.864898117099229	-0.417238611563058	0.676734773947895	0.960377636303529	Junction	Caudate
chr6:110178743-110179438(-)	ENSG00000112290.12	ENSG00000112290	WASF1	0.0371145534081802	-0.899147497232588	0.417234423073748	0.676737834685892	0.960377636303529	Junction	Caudate
chr7:74364316-74375886(+)	ENSG00000106665.15	ENSG00000106665	CLIP2	-0.0278710756071257	0.340048668072174	-0.417214816879625	0.676752161980865	0.96038086647504	Junction	Caudate
chr11:72035976-72040319(-)	ENSG00000137497.17	ENSG00000137497	NUMA1	-0.0420734590921768	-1.01739278627775	-0.417214740541884	0.676752217765166	0.96038086647504	Junction	Caudate
chr16:27465541-27469290(-)	ENSG00000077235.17	ENSG00000077235	GTF3C1	-0.0136493343918344	2.76903437736077	-0.417200312359125	0.676762761285566	0.960384683450714	Junction	Caudate
chr2:203132133-203133057(+)	ENSG00000144426.18	ENSG00000144426	NBEAL1	-0.0213006335414926	0.512392936252434	-0.417194492198167	0.676767014436955	0.960384683450714	Junction	Caudate
chr18:58939622-58948066(+)	ENSG00000074657.13	ENSG00000074657	ZNF532	-0.0115254368015282	2.93509867433043	-0.417174466501282	0.676781648530634	0.960387511484802	Junction	Caudate
chr7:73304409-73304746(-)	ENSG00000130305.16	ENSG00000130305	NSUN5	-0.02174064618798	0.329434303197796	-0.417157108921005	0.676794332955162	0.960387511484802	Junction	Caudate
chr7:149831266-149832767(+)	ENSG00000197558.11	ENSG00000197558	SSPO	-0.0488136155960365	-1.64437355892	-0.417153839604114	0.676796722088988	0.960387511484802	Junction	Caudate
chr8:94739535-94739644(+)	ENSG00000156162.16	ENSG00000156162	DPY19L4	0.0210152267664393	1.14519308152996	0.417144342221	0.676803662554091	0.960387511484802	Junction	Caudate
chr9:35380640-35381099(+)	ENSG00000198722.14	ENSG00000198722	UNC13B	-0.0162472654461307	2.27417205774836	-0.41714142524732	0.676805794215658	0.960387511484802	Junction	Caudate
chr7:12211426-12214808(+)	ENSG00000106460.18	ENSG00000106460	TMEM106B	0.0143554516900512	2.52688259070462	0.41713998428638	0.67680684723985	0.960387511484802	Junction	Caudate
chr17:81199550-81199718(-)	ENSG00000141577.13	ENSG00000141577	CEP131	-0.0384476947509578	-1.01940485139525	-0.417110661885484	0.67682827557645	0.960387511484802	Junction	Caudate
chr5:77691499-77693265(-)	ENSG00000171530.13	ENSG00000171530	TBCA	0.0108494862341615	4.46022226515006	0.417110539769529	0.676828364817365	0.960387511484802	Junction	Caudate
chr20:3559484-3560661(+)	ENSG00000088812.17	ENSG00000088812	ATRN	0.0132837870154579	2.8514558021198	0.417107618343728	0.676830499762614	0.960387511484802	Junction	Caudate
chr16:53470923-53479153(+)	ENSG00000103479.15	ENSG00000103479	RBL2	0.0144844938194725	2.30010556189296	0.417099915500564	0.67683612892661	0.960387511484802	Junction	Caudate
chr4:56343685-56345126(-)	ENSG00000157426.13	ENSG00000157426	AASDH	-0.0334235708390129	-0.838443927109521	-0.417088296363585	0.676844620114897	0.960387511484802	Junction	Caudate
chr11:118533208-118533856(+)	ENSG00000149582.15	ENSG00000149582	TMEM25	0.0284662664049958	0.13407737206692	0.417084985213155	0.676847039889235	0.960387511484802	Junction	Caudate
chr19:33081267-33088133(+)	ENSG00000076650.6	ENSG00000076650	GPATCH1	0.0259734811454469	0.0116803297403391	0.417066861979667	0.676860284328793	0.960387511484802	Junction	Caudate
chr14:92711956-92712804(-)	ENSG00000100600.14	ENSG00000100600	LGMN	-0.0154640121978488	2.45179426940531	-0.41704877960832	0.676873499006327	0.960387511484802	Junction	Caudate
chr15:40008196-40009613(+)	ENSG00000128829.11	ENSG00000128829	EIF2AK4	-0.0156991430234228	2.03279642929239	-0.417026206586918	0.676889995611075	0.960387511484802	Junction	Caudate
chr5:70951995-70952438(+)	ENSG00000172062.16	ENSG00000172062	SMN1	0.0209691941040676	1.60911704504633	0.417025861399809	0.676890247878703	0.960387511484802	Junction	Caudate
chr15:35454821-35538273(-)	ENSG00000134146.11	ENSG00000134146	DPH6	-0.025707822667232	0.872383233508459	-0.417023989031009	0.676891616232975	0.960387511484802	Junction	Caudate
chr4:108655658-108657449(+)	ENSG00000198856.12	ENSG00000198856	OSTC	-0.0146798727801441	2.59126175983263	-0.417017352086546	0.676896466616862	0.960387511484802	Junction	Caudate
chr4:186621776-186628153(-)	ENSG00000083857.13	ENSG00000083857	FAT1	0.0197526063997257	1.89346197512556	0.416995660890822	0.676912318979282	0.960387511484802	Junction	Caudate
chr12:108131861-108195281(+)	ENSG00000075035.9	ENSG00000075035	WSCD2	0.0869880250773391	-1.33189865557622	0.41698992502588	0.676916510888851	0.960387511484802	Junction	Caudate
chr2:169958527-169986644(+)	ENSG00000144357.16	ENSG00000144357	UBR3	0.0122234783618475	3.15914228596375	0.416980444263548	0.676923439682521	0.960387511484802	Junction	Caudate
chr19:35737943-35738061(+)	ENSG00000272333.5	ENSG00000272333	KMT2B	-0.021626664198678	0.338664172287226	-0.416974109576403	0.676928069255934	0.960387511484802	Junction	Caudate
chr11:90158239-90159238(+)	ENSG00000077616.10	ENSG00000077616	NAALAD2	0.0299920232816282	0.0481922109853851	0.416971456786025	0.676930007995857	0.960387511484802	Junction	Caudate
chr1:200847710-200848031(+)	ENSG00000118200.14	ENSG00000118200	CAMSAP2	-0.0119229321751305	3.49402001417893	-0.416970838981227	0.676930459506709	0.960387511484802	Junction	Caudate
chr11:11936511-11938256(+)	ENSG00000170242.17	ENSG00000170242	USP47	0.0139201408999158	2.4722859211919	0.416938036859289	0.676954432479232	0.960387511484802	Junction	Caudate
chr17:40637573-40642454(-)	ENSG00000073584.18	ENSG00000073584	SMARCE1	-0.0184416593641752	1.79350347158016	-0.416921174389838	0.676966756307304	0.960387511484802	Junction	Caudate
chr5:140683220-140690854(-)	ENSG00000170445.12	ENSG00000170445	HARS	-0.0142361304875587	2.44435555453295	-0.416919196213676	0.676968202050404	0.960387511484802	Junction	Caudate
chr13:102664937-102674282(+)	ENSG00000134900.11	ENSG00000134900	TPP2	-0.0315452163743695	-0.530555877144824	-0.416916712696283	0.67697001712206	0.960387511484802	Junction	Caudate
chr1:229288844-229295847(+)	ENSG00000168118.11	ENSG00000168118	RAB4A	-0.0125098895753435	2.67270512036276	-0.41691219878698	0.676973316104719	0.960387511484802	Junction	Caudate
chr15:33838527-33840824(+)	ENSG00000198838.13	ENSG00000198838	RYR3	0.0579972632427947	-1.95146189912082	0.416911531221481	0.676973803994316	0.960387511484802	Junction	Caudate
chr12:56474721-56474845(-)	ENSG00000135423.12	ENSG00000135423	GLS2	0.024932720922305	0.816929861538942	0.416907231716088	0.676976946286917	0.960387511484802	Junction	Caudate
chr8:124475291-124485830(+)	ENSG00000170881.4	ENSG00000170881	RNF139	-0.0168665647674817	1.18693444073546	-0.416906409070662	0.676977547517794	0.960387511484802	Junction	Caudate
chr12:100314615-100315557(+)	ENSG00000136021.18	ENSG00000136021	SCYL2	0.0141574478567401	1.76241751669307	0.416895727386769	0.676985354251306	0.960387511484802	Junction	Caudate
chr1:47039533-47046466(+)	ENSG00000186377.7	ENSG00000186377	CYP4X1	0.0309303666411366	-0.0756556693061793	0.416887315747445	0.676991501941985	0.960387511484802	Junction	Caudate
chr20:63495102-63495855(-)	ENSG00000101210.10	ENSG00000101210	EEF1A2	0.0227504604405537	5.84353384767717	0.416884097763422	0.676993853828186	0.960387511484802	Junction	Caudate
chr9:96763214-96763505(-)	ENSG00000081386.12	ENSG00000081386	ZNF510	0.0157413063287094	1.25636450008258	0.416877551875422	0.676998637946113	0.960387511484802	Junction	Caudate
chr1:43736381-43814890(+)	ENSG00000126091.19	ENSG00000126091	ST3GAL3	0.0363982426200412	-1.12637751816052	0.416863814675248	0.677008677938251	0.960387511484802	Junction	Caudate
chr1:225411441-225412453(-)	ENSG00000143815.14	ENSG00000143815	LBR	-0.023524160797566	0.940034802425374	-0.416859465570098	0.67701185654422	0.960387511484802	Junction	Caudate
chr14:74295199-74295853(-)	ENSG00000119688.20	ENSG00000119688	ABCD4	0.0181774842456823	1.02332295547413	0.416849935721001	0.67701882159151	0.960387511484802	Junction	Caudate
chr18:68691362-68697225(-)	ENSG00000166479.9	ENSG00000166479	TMX3	0.0131419902634784	2.14196857728829	0.416845582425086	0.67702200327881	0.960387511484802	Junction	Caudate
chr6:46678031-46678054(+)				-0.115495251778096	-3.28484319588873	-0.416839640673017	0.677026345928176	0.960387511484802	Junction	Caudate
chr10:110876071-110881232(+)	ENSG00000150593.16	ENSG00000150593	PDCD4	0.0165396639361354	1.82836599266045	0.416837636532327	0.677027810697261	0.960387511484802	Junction	Caudate
chr4:25312937-25314045(+)	ENSG00000168228.14	ENSG00000168228	ZCCHC4	0.028563614760834	-0.317456443155661	0.416835294060602	0.677029522744373	0.960387511484802	Junction	Caudate
chr11:95821979-95822498(+)	ENSG00000166037.10	ENSG00000166037	CEP57	0.0176271191667934	1.01309872386281	0.416820469876832	0.677040357364803	0.960387511484802	Junction	Caudate
chr1:35435082-35441046(-)	ENSG00000142687.17	ENSG00000142687	KIAA0319L	-0.0112323642558231	2.50674634326145	-0.416794256882077	0.677059515942911	0.960387511484802	Junction	Caudate
chr19:17339267-17339433(+)	ENSG00000130299.16	ENSG00000130299	GTPBP3	0.039309806303164	-0.988754975922668	0.41678486311609	0.677066381718431	0.960387511484802	Junction	Caudate
chr17:31873754-31875233(-)	ENSG00000108651.9	ENSG00000108651	UTP6	-0.0199947042608282	0.56968272575461	-0.416767329542094	0.677079196840742	0.960387511484802	Junction	Caudate
chr16:89855687-89856112(+)	ENSG00000204991.10	ENSG00000204991	SPIRE2	0.0271350605969674	0.0141024810742314	0.416760398043809	0.677084263032733	0.960387511484802	Junction	Caudate
chr1:184507683-184590738(+)	ENSG00000116667.12	ENSG00000116667	C1orf21	-0.0152411120972088	2.42538531469527	-0.416758484793301	0.677085661419042	0.960387511484802	Junction	Caudate
chr21:25698880-25702169(+)	ENSG00000154721.14	ENSG00000154721	JAM2	-0.0153090646331982	3.01922909028761	-0.416750577451252	0.67709144087212	0.960387511484802	Junction	Caudate
chr2:27631901-27632632(+)	ENSG00000259080.1	ENSG00000259080	RP11-158I13.2	-0.0215757922840312	0.78163574260976	-0.416744652297426	0.677095771562157	0.960387511484802	Junction	Caudate
chr14:92096839-92106528(-)	ENSG00000066427.21	ENSG00000066427	ATXN3	0.0163256390134161	1.46749637873011	0.416740204585592	0.677099022398104	0.960387511484802	Junction	Caudate
chr12:121918709-121921285(+)	ENSG00000158023.9	ENSG00000158023	WDR66	-0.0452521343747139	-1.43607007973662	-0.416736176484001	0.677101966545818	0.960387511484802	Junction	Caudate
chr1:21874730-21874890(-)	ENSG00000142798.17	ENSG00000142798	HSPG2	0.0513742590908011	-1.79029143727532	0.416734914553998	0.677102888894064	0.960387511484802	Junction	Caudate
chr7:24668661-24679130(+)	ENSG00000105926.15	ENSG00000105926	MPP6	0.0139187406975439	3.6363987734356	0.416722351234149	0.677112071486958	0.960387511484802	Junction	Caudate
chr2:159431157-159432756(-)	ENSG00000123636.17	ENSG00000123636	BAZ2B	-0.0175397266679849	2.77398939855743	-0.416719788797878	0.677113944390274	0.960387511484802	Junction	Caudate
chr4:168432571-168433009(-)	ENSG00000181381.13	ENSG00000181381	DDX60L	-0.0431874938328641	-0.916916370397837	-0.416710555829153	0.677120692850921	0.960387511484802	Junction	Caudate
chr1:19176728-19177460(-)	ENSG00000127481.14	ENSG00000127481	UBR4	-0.0117442432776545	2.57304163658505	-0.416708861732155	0.677121931084619	0.960387511484802	Junction	Caudate
chr16:81445542-81607566(+)	ENSG00000153815.16	ENSG00000153815	CMIP	0.018997356796157	1.42520305522463	0.416703070852693	0.677126163707252	0.960387511484802	Junction	Caudate
chr2:128000455-128010268(-)	ENSG00000136715.17	ENSG00000136715	SAP130	0.0224052435125265	0.410936107265053	0.416689621978607	0.677135993688672	0.960387878033793	Junction	Caudate
chr9:132725926-132727453(-)	ENSG00000165695.9	ENSG00000165695	AK8	-0.0415405266400165	-1.16834044252339	-0.416678556141511	0.677144081914432	0.960387878033793	Junction	Caudate
chrX:135575227-135577192(+)	ENSG00000165359.14	ENSG00000165359	INTS6L	0.0300986433365937	-0.415009974897017	0.416641517109843	0.677171154702168	0.960387878033793	Junction	Caudate
chr16:11556736-11586885(-)	ENSG00000189067.12	ENSG00000189067	LITAF	0.0272464345385305	2.01649403570371	0.41663814275817	0.677173621124028	0.960387878033793	Junction	Caudate
chr20:49936553-49941560(+)	ENSG00000124226.10	ENSG00000124226	RNF114	-0.0187706725777798	1.53979817770363	-0.416633391977616	0.677177093627791	0.960387878033793	Junction	Caudate
chr20:13587371-13600542(-)	ENSG00000089123.15	ENSG00000089123	TASP1	-0.0300611389273586	-0.464696089676082	-0.416628071650622	0.677180982440195	0.960387878033793	Junction	Caudate
chr2:27051794-27052912(+)	ENSG00000084693.15	ENSG00000084693	AGBL5	0.0268966678347164	-0.280946765288941	0.416625822878424	0.677182626148758	0.960387878033793	Junction	Caudate
chr12:108654411-108657303(-)	ENSG00000110880.10	ENSG00000110880	CORO1C	0.0169634848474364	2.89467406003699	0.416586011452081	0.677211726009114	0.960387878033793	Junction	Caudate
chr7:26195910-26196400(-)	ENSG00000122566.20	ENSG00000122566	HNRNPA2B1	-0.0266741649303908	5.24122222070161	-0.416585650256065	0.677211990024818	0.960387878033793	Junction	Caudate
chrX:23705081-23705508(-)	ENSG00000123130.16	ENSG00000123130	ACOT9	-0.0250830906752025	0.0574185338324566	-0.416577544250903	0.677217915108013	0.960387878033793	Junction	Caudate
chr3:183025805-183033990(-)	ENSG00000078070.12	ENSG00000078070	MCCC1	-0.0146419077329639	1.842986712621	-0.416573525301435	0.677220852765928	0.960387878033793	Junction	Caudate
chr16:69799296-69840125(+)	ENSG00000198373.12	ENSG00000198373	WWP2	0.0114012101193269	2.32427029238692	0.416567162020822	0.677225504026741	0.960387878033793	Junction	Caudate
chr12:118982014-119102235(+)	ENSG00000139767.8	ENSG00000139767	SRRM4	-0.043974885362547	-0.989687969211261	-0.416549120749557	0.677238691420258	0.960387878033793	Junction	Caudate
chr15:48434714-48436960(-)	ENSG00000166147.13	ENSG00000166147	FBN1	-0.0251221290006473	0.199621254215357	-0.416547190753858	0.677240102170004	0.960387878033793	Junction	Caudate
chr12:62561114-62565236(+)	ENSG00000061987.14	ENSG00000061987	MON2	-0.0151240171037766	2.13555369209334	-0.416536729967692	0.677247748606524	0.960387878033793	Junction	Caudate
chr5:179888313-179891378(-)	ENSG00000197226.12	ENSG00000197226	TBC1D9B	-0.0115811430269441	3.12640719628173	-0.41652851530696	0.67725375323425	0.960387878033793	Junction	Caudate
chr14:30956243-31025903(-)	ENSG00000196792.11	ENSG00000196792	STRN3	0.0157089543182627	1.58222854345482	0.416519223540534	0.677260545213125	0.960387878033793	Junction	Caudate
chr3:48581341-48581447(-)	ENSG00000114270.16	ENSG00000114270	COL7A1	-0.0470189587667663	-1.69329609131744	-0.416498633222337	0.677275596159521	0.960387878033793	Junction	Caudate
chr5:96771703-96772639(+)	ENSG00000153113.23	ENSG00000153113	CAST	-0.0164245270173496	2.51010045431609	-0.416497902528111	0.677276130278929	0.960387878033793	Junction	Caudate
chr21:45504055-45504415(+)	ENSG00000182871.14	ENSG00000182871	COL18A1	0.0340223657984929	0.598496635071954	0.416495990650184	0.67727752781518	0.960387878033793	Junction	Caudate
chr13:101100889-101103171(-)	ENSG00000102452.15	ENSG00000102452	NALCN	-0.0163615635084014	1.70296933768218	-0.416490078027539	0.677281849805544	0.960387878033793	Junction	Caudate
chr13:27435894-27437115(-)	ENSG00000122033.14	ENSG00000122033	MTIF3	-0.0143198841679735	2.49752881188706	-0.416473977634218	0.677293618874644	0.960387878033793	Junction	Caudate
chr7:105607894-105610528(-)	ENSG00000146776.14	ENSG00000146776	ATXN7L1	-0.0398424178389911	-0.773893868327096	-0.416460999051612	0.677303106019421	0.960387878033793	Junction	Caudate
chr13:20809968-20821703(-)	ENSG00000132953.16	ENSG00000132953	XPO4	-0.0194335076702934	1.0651433359139	-0.416459821789481	0.67730396658252	0.960387878033793	Junction	Caudate
chr16:50294752-50298903(+)	ENSG00000121281.12	ENSG00000121281	ADCY7	0.0389776018545448	-0.46130270536588	0.416439603639556	0.677318745849583	0.960387878033793	Junction	Caudate
chr4:1985865-1986113(-)	ENSG00000185049.13	ENSG00000185049	NELFA	-0.0254110950317044	0.248940538820155	-0.416438768880953	0.677319356052523	0.960387878033793	Junction	Caudate
chr5:157309835-157311663(+)	ENSG00000055163.19	ENSG00000055163	CYFIP2	0.0162717691181025	4.34737932550554	0.416420276937064	0.67733287359399	0.960387878033793	Junction	Caudate
chr20:46374641-46375235(-)	ENSG00000062598.17	ENSG00000062598	ELMO2	0.0108761774503918	3.07545897114321	0.41641632775549	0.677335760444392	0.960387878033793	Junction	Caudate
chr11:94963515-94966294(-)	ENSG00000150316.11	ENSG00000150316	CWC15	-0.0113118996201379	3.65738768160504	-0.416414901783746	0.677336802830426	0.960387878033793	Junction	Caudate
chr19:43593368-43594808(-)	ENSG00000167378.8	ENSG00000167378	IRGQ	-0.0424605983855936	-0.849914741652477	-0.416407554803122	0.677342173486646	0.960387878033793	Junction	Caudate
chr7:66775394-66795510(+)	ENSG00000154710.15	ENSG00000154710	RABGEF1	-0.0348894043185955	-0.702205324696167	-0.416392095332842	0.677353474441356	0.960387878033793	Junction	Caudate
chr2:32433805-32435453(+)	ENSG00000115760.13	ENSG00000115760	BIRC6	-0.0282972748115061	-0.218719950704346	-0.416381810643102	0.677360992644447	0.960387878033793	Junction	Caudate
chr1:197647944-197652234(-)	ENSG00000213047.11	ENSG00000213047	DENND1B	-0.0419033210656933	-1.04093150902855	-0.416381671607845	0.677361094280723	0.960387878033793	Junction	Caudate
chr22:20994728-20994869(+)	ENSG00000099949.18	ENSG00000099949	LZTR1	0.0168504869866537	1.15748428521007	0.416381425423361	0.677361274244259	0.960387878033793	Junction	Caudate
chr2:64251984-64252419(+)	ENSG00000225889.7	ENSG00000225889	AC074289.1	-0.0486420920995757	-1.0023879312151	-0.416378302491231	0.677363557143212	0.960387878033793	Junction	Caudate
chr14:59473091-59475868(-)	ENSG00000126790.11	ENSG00000126790	L3HYPDH	0.0375987886673916	-0.164908375089384	0.416362334713637	0.677375229816979	0.960387878033793	Junction	Caudate
chr3:133381162-133390179(+)	ENSG00000144868.13	ENSG00000144868	TMEM108	-0.0443421753344347	-1.04447073877785	-0.416361532327855	0.677375816374512	0.960387878033793	Junction	Caudate
chr1:94506643-94515145(+)	ENSG00000117528.11	ENSG00000117528	ABCD3	-0.0149494695798651	2.53703876859594	-0.416357825591555	0.677378526063784	0.960387878033793	Junction	Caudate
chr17:81237072-81237386(-)	ENSG00000167302.10	ENSG00000167302	TEPSIN	-0.0330714035649173	-0.803648431666694	-0.416357161748051	0.677379011345476	0.960387878033793	Junction	Caudate
chr1:66835778-66837709(-)	ENSG00000152763.16	ENSG00000152763	WDR78	-0.0603084453732631	-1.09698116816111	-0.416351272425023	0.677383316553753	0.960387878033793	Junction	Caudate
chr14:24137566-24137699(+)	ENSG00000092010.14	ENSG00000092010	PSME1	0.013521051956914	3.00604360742159	0.416348855983449	0.677385083022028	0.960387878033793	Junction	Caudate
chr18:61536630-61539023(+)	ENSG00000101542.9	ENSG00000101542	CDH20	0.0182548725884922	2.13967090970358	0.416347902441952	0.677385780080879	0.960387878033793	Junction	Caudate
chr10:42790512-42791626(+)	ENSG00000165733.7	ENSG00000165733	BMS1	-0.0148208717343121	2.06217235550635	-0.416328672848688	0.677399837376416	0.960387878033793	Junction	Caudate
chr12:76842982-76845708(+)	ENSG00000186908.14	ENSG00000186908	ZDHHC17	-0.0118940361911969	2.84208772097051	-0.416324040948292	0.67740322342395	0.960387878033793	Junction	Caudate
chr16:53859400-53873785(+)	ENSG00000140718.19	ENSG00000140718	FTO	-0.095088176011711	0.970815234088226	-0.416317180365558	0.677408238712053	0.960387878033793	Junction	Caudate
chr15:43413335-43415593(-)	ENSG00000067369.13	ENSG00000067369	TP53BP1	0.0114825081517475	2.74157032491965	0.416307369147151	0.677415411026706	0.960387878033793	Junction	Caudate
chr1:204073712-204112914(+)	ENSG00000143842.14	ENSG00000143842	SOX13	-0.0464565990172909	-1.6439030672859	-0.41630357745961	0.677418182879513	0.960387878033793	Junction	Caudate
chr14:99516287-99517087(-)	ENSG00000205476.8	ENSG00000205476	CCDC85C	0.018645923254817	2.5379816383631	0.416301818362834	0.677419468840693	0.960387878033793	Junction	Caudate
chr4:185652729-185657423(-)	ENSG00000154556.17	ENSG00000154556	SORBS2	0.0213706198247663	2.62382653855255	0.416296928267221	0.677423043676329	0.960387878033793	Junction	Caudate
chr19:19532741-19533103(+)	ENSG00000258674.5	ENSG00000258674	CTC-260F20.3	0.0343367832952126	0.236727083353049	0.416284846958659	0.67743187557834	0.96039181695965	Junction	Caudate
chr4:2696594-2699679(+)	ENSG00000125386.15	ENSG00000125386	FAM193A	-0.017064729203981	1.33841861583283	-0.4162527086549	0.677455370133268	0.960416542799826	Junction	Caudate
chr17:79090886-79094450(-)	ENSG00000167281.18	ENSG00000167281	RBFOX3	0.0257545171189941	1.61570517313104	0.41622293863188	0.677477133648779	0.96042431674617	Junction	Caudate
chr15:43432678-43438323(-)	ENSG00000067369.13	ENSG00000067369	TP53BP1	0.0110990481871042	2.71992101646954	0.416217907381725	0.677480811794592	0.96042431674617	Junction	Caudate
chr12:71535187-71553072(+)	ENSG00000139292.12	ENSG00000139292	LGR5	-0.0540223151324182	-0.91756662714866	-0.416213063065631	0.677484353287682	0.96042431674617	Junction	Caudate
chr17:37162051-37179259(-)	ENSG00000278540.4	ENSG00000278540	ACACA	-0.0119225097965598	2.44754733117265	-0.416210198971323	0.677486447120188	0.96042431674617	Junction	Caudate
chr7:32576073-32580218(+)	ENSG00000105778.17	ENSG00000105778	AVL9	0.0156160311855776	1.93074622138503	0.41619456486146	0.677497876678784	0.96042431674617	Junction	Caudate
chr17:8147579-8147673(-)	ENSG00000179094.14	ENSG00000179094	PER1	-0.022621701365386	1.41426451175112	-0.416184929719626	0.677504920635841	0.96042431674617	Junction	Caudate
chr9:27548423-27548556(-)	ENSG00000147894.14	ENSG00000147894	C9orf72	-0.0195613195097143	1.05591770363056	-0.41618273910174	0.677506522133425	0.96042431674617	Junction	Caudate
chr20:56383177-56384269(-)	ENSG00000087586.17	ENSG00000087586	AURKA	-0.0374943011097131	-0.972170783689716	-0.416178360941429	0.677509722884597	0.96042431674617	Junction	Caudate
chr17:32030728-32031377(+)	ENSG00000185158.12	ENSG00000185158	LRRC37B	0.0206898166332949	0.60212340202836	0.416170681306389	0.67751533726619	0.96042431674617	Junction	Caudate
chr5:100856397-100886342(-)	ENSG00000113532.12	ENSG00000113532	ST8SIA4	0.0273114399006325	0.0853041273324765	0.416151189007664	0.67752958765995	0.960435935973221	Junction	Caudate
chr14:21091543-21091864(-)	ENSG00000165804.15	ENSG00000165804	ZNF219	-0.0387920346010545	-0.731408664559479	-0.416117307064958	0.677554358283742	0.960462467871546	Junction	Caudate
chr2:99594290-99601434(-)	ENSG00000144218.18	ENSG00000144218	AFF3	-0.0240025545228046	1.69148585758964	-0.416089641234429	0.677574584652705	0.960478847293384	Junction	Caudate
chr2:214792446-214797060(-)	ENSG00000138376.10	ENSG00000138376	BARD1	0.0267982226762368	0.232024589088399	0.416084940683092	0.677578021228634	0.960478847293384	Junction	Caudate
chr11:119356923-119357186(-)	ENSG00000036672.15	ENSG00000036672	USP2	0.0181014587960855	2.06898630083502	0.416070206298844	0.67758879358953	0.960485535488812	Junction	Caudate
chr2:157799501-157818384(-)	ENSG00000115170.13	ENSG00000115170	ACVR1	-0.0217693286060346	0.65488969400676	-0.416028703146761	0.677619137047845	0.960519965446249	Junction	Caudate
chr10:38114882-38115194(+)	ENSG00000075407.18	ENSG00000075407	ZNF37A	0.0138734267513683	1.83610331116112	0.416013199858394	0.67763047182487	0.960521105343813	Junction	Caudate
chr22:42087176-42090605(-)	ENSG00000184983.9	ENSG00000184983	NDUFA6	-0.0129861434208347	4.18073927340179	-0.415998621176745	0.677641130669503	0.960521105343813	Junction	Caudate
chr2:37950373-37950510(+)	ENSG00000115841.19	ENSG00000115841	RMDN2	0.0449463454133277	-1.23411868418907	0.415998074057793	0.677641530683334	0.960521105343813	Junction	Caudate
chr9:132884092-132887368(+)	ENSG00000165698.15	ENSG00000165698	SPACA9	0.0174713247074108	1.09083628331457	0.415987676633573	0.677649132545714	0.960521105343813	Junction	Caudate
chr7:103500923-103503015(-)	ENSG00000189056.13	ENSG00000189056	RELN	0.0231488922478147	1.78420170937115	0.415982512352591	0.677652908315542	0.960521105343813	Junction	Caudate
chr6:36798495-36799966(-)	ENSG00000124772.11	ENSG00000124772	CPNE5	0.024680485138178	3.74827335324778	0.415977236427999	0.677656765719954	0.960521105343813	Junction	Caudate
chr12:51095276-51095988(-)	ENSG00000135457.9	ENSG00000135457	TFCP2	0.0340305227471922	-1.16511782595175	0.415969637457585	0.677662321595544	0.960521105343813	Junction	Caudate
chr6:127996989-127998719(-)	ENSG00000152894.14	ENSG00000152894	PTPRK	0.0228168156415458	1.78923090970181	0.415947511459037	0.677678498794577	0.960530042508202	Junction	Caudate
chr18:59157666-59158631(+)	ENSG00000166562.8	ENSG00000166562	SEC11C	0.0189337366618862	4.13496222438359	0.415940739455136	0.677683450106246	0.960530042508202	Junction	Caudate
chr11:133927092-133929670(-)	ENSG00000080854.14	ENSG00000080854	IGSF9B	-0.0268238840241885	0.711651087914683	-0.415936171303596	0.677686790091841	0.960530042508202	Junction	Caudate
chr14:77213509-77218800(+)	ENSG00000165548.10	ENSG00000165548	TMEM63C	0.0256043103495653	0.769063965112641	0.415908442694592	0.677707063889068	0.960546418703729	Junction	Caudate
chr7:74559045-74559626(+)	ENSG00000006704.10	ENSG00000006704	GTF2IRD1	0.0195195922421807	0.602285485630663	0.415889798035256	0.677720696080128	0.960546418703729	Junction	Caudate
chr11:63681779-63749990(+)	ENSG00000133318.13	ENSG00000133318	RTN3	0.0143537789164986	3.51019351070078	0.415889286207737	0.677721070308386	0.960546418703729	Junction	Caudate
chr2:72721165-72731006(-)	ENSG00000144036.15	ENSG00000144036	EXOC6B	-0.0393016452812641	-0.915031514023804	-0.415887245961229	0.677722562057607	0.960546418703729	Junction	Caudate
chr16:15110822-15114442(-)	ENSG00000188599.17	ENSG00000188599	NPIPP1	-0.0196873083526853	1.34556898952548	-0.415864507357797	0.677739187729534	0.960559957888831	Junction	Caudate
chr6:84153180-84155297(-)	ENSG00000135315.11	ENSG00000135315	CEP162	0.0284922740009976	-0.155042320285415	0.415842499935044	0.677755278937743	0.960559957888831	Junction	Caudate
chr1:46062072-46066053(-)	ENSG00000117461.14	ENSG00000117461	PIK3R3	-0.0196603227761061	1.75736240658193	-0.415838434350401	0.677758251594974	0.960559957888831	Junction	Caudate
chr5:139853028-139855675(-)	ENSG00000158458.19	ENSG00000158458	NRG2	-0.0278387338887114	-0.337212250584092	-0.415828356959155	0.67776561996161	0.960559957888831	Junction	Caudate
chr7:124863641-124892265(-)	ENSG00000128513.14	ENSG00000128513	POT1	-0.0380651024895052	-1.40820515174517	-0.415817351280979	0.677773667106564	0.960559957888831	Junction	Caudate
chr6:31645605-31646393(-)	ENSG00000204463.12	ENSG00000204463	BAG6	0.0117575397297212	2.97127818985153	0.415810599589151	0.677778603834948	0.960559957888831	Junction	Caudate
chr3:52490834-52491351(+)	ENSG00000010322.15	ENSG00000010322	NISCH	0.0132803438662861	2.79679969391318	0.415805581268333	0.67778227315935	0.960559957888831	Junction	Caudate
chr1:36344265-36348699(-)	ENSG00000196182.10	ENSG00000196182	STK40	-0.0263123068892627	0.335920691477898	-0.415802795561381	0.677784310031739	0.960559957888831	Junction	Caudate
chr14:100346847-100353686(-)	ENSG00000140105.17	ENSG00000140105	WARS	0.0225242253426134	2.89498596018625	0.415791568405376	0.677792519204935	0.960559957888831	Junction	Caudate
chr5:65788485-65792453(+)	ENSG00000123213.22	ENSG00000123213	NLN	-0.016586443946071	1.1405131478524	-0.415778753222494	0.677801889572881	0.960559957888831	Junction	Caudate
chr9:134142423-134142635(+)	ENSG00000196363.9	ENSG00000196363	WDR5	-0.014826967587225	1.5742150924644	-0.415771853567561	0.6778069345708	0.960559957888831	Junction	Caudate
chrX:130364753-130365540(+)	ENSG00000102078.15	ENSG00000102078	SLC25A14	0.0218845915484041	1.25960971168758	0.415768999404294	0.677809021526907	0.960559957888831	Junction	Caudate
chr6:134171179-134171636(-)	ENSG00000118515.11	ENSG00000118515	SGK1	0.0282288638342805	3.45555651776366	0.415764837202353	0.677812064921641	0.960559957888831	Junction	Caudate
chr19:32600051-32602014(-)	ENSG00000105186.15	ENSG00000105186	ANKRD27	0.0171612069661198	1.09216856483534	0.41575825346275	0.67781687895123	0.960559957888831	Junction	Caudate
chr2:85327227-85327394(-)				-0.0911628603113884	-1.19531643696258	-0.415713720474022	0.677849441813855	0.960576350819885	Junction	Caudate
chr12:53022628-53027781(+)	ENSG00000063046.17	ENSG00000063046	EIF4B	-0.0111890180072777	5.13442796687971	-0.415710301176471	0.677851942055401	0.960576350819885	Junction	Caudate
chr17:8147003-8147249(-)	ENSG00000179094.14	ENSG00000179094	PER1	-0.0253508571797788	0.812346799359831	-0.415698747032533	0.677860390644732	0.960576350819885	Junction	Caudate
chr19:1011196-1011366(-)	ENSG00000182087.12	ENSG00000182087	TMEM259	-0.0162609924379341	2.33816565382617	-0.415694527186242	0.677863476279261	0.960576350819885	Junction	Caudate
chr20:18469062-18472841(+)	ENSG00000132664.11	ENSG00000132664	POLR3F	0.0200374160038092	0.32644739192291	0.415693749198391	0.677864045159858	0.960576350819885	Junction	Caudate
chr9:20360842-20363475(-)	ENSG00000171843.15	ENSG00000171843	MLLT3	0.0155579728249	2.5303668089033	0.415692751474358	0.677864774716305	0.960576350819885	Junction	Caudate
chr2:201701890-201704121(-)	ENSG00000003393.14	ENSG00000003393	ALS2	-0.0197027928187204	0.616513439220883	-0.415671698190754	0.677880169383406	0.96058958602938	Junction	Caudate
chr12:132808550-132813306(-)	ENSG00000090615.13	ENSG00000090615	GOLGA3	0.012181726323045	2.7669952143879	0.415648453629971	0.677897166521878	0.960605091763019	Junction	Caudate
chr5:88207181-88220562(-)	ENSG00000164180.13	ENSG00000164180	TMEM161B	-0.0239326855829989	0.134486906743422	-0.41563815174568	0.677904699629465	0.960606382023943	Junction	Caudate
chr9:122209718-122213605(-)	ENSG00000106852.15	ENSG00000106852	LHX6	0.0538016024728993	-1.63410033452458	0.4156306477889	0.677910186812371	0.960606382023943	Junction	Caudate
chr19:3614590-3618874(-)	ENSG00000105298.13	ENSG00000105298	CACTIN	0.0198680781275937	0.611801374150175	0.415617185608101	0.677920030921695	0.96061175135963	Junction	Caudate
chr14:21401514-21401956(-)	ENSG00000100888.12	ENSG00000100888	CHD8	-0.0112646585460608	2.45592372688007	-0.415607495798716	0.677927116549516	0.960613211869821	Junction	Caudate
chr18:13069182-13069737(+)	ENSG00000101639.18	ENSG00000101639	CEP192	-0.0189347634731436	1.08600432042367	-0.415597592998011	0.677934357955792	0.96061437973594	Junction	Caudate
chr6:131602382-131603029(-)	ENSG00000112282.17	ENSG00000112282	MED23	-0.0139192924949476	1.86382848954146	-0.415587853065087	0.67794148029441	0.96061437973594	Junction	Caudate
chr15:70911599-70919049(+)	ENSG00000137821.11	ENSG00000137821	LRRC49	0.0176657139545844	2.4380756259956	0.415581527996068	0.67794610552483	0.96061437973594	Junction	Caudate
chr11:65864614-65864719(+)	ENSG00000172732.11	ENSG00000172732	MUS81	0.0167702452082003	1.26083146403763	0.415567936477576	0.677956044414873	0.960619883058576	Junction	Caudate
chr3:66262156-66263331(+)	ENSG00000144741.17	ENSG00000144741	SLC25A26	-0.0178103574056603	3.72672322409497	-0.415557161081677	0.677963924036158	0.960622468458278	Junction	Caudate
chr15:70691364-70695016(-)	ENSG00000137831.14	ENSG00000137831	UACA	0.0269967455952813	0.306792456044783	0.415523823383017	0.677988302801935	0.960644514216195	Junction	Caudate
chr8:108785138-108787475(-)	ENSG00000164841.4	ENSG00000164841	TMEM74	0.0443082135392119	-0.570615467104887	0.415506225216828	0.678001171900246	0.960644514216195	Junction	Caudate
chrX:38102435-38106592(+)	ENSG00000147041.11	ENSG00000147041	SYTL5	0.0477047720337875	-1.67968952874288	0.41549593641008	0.678008695890695	0.960644514216195	Junction	Caudate
chr12:88129036-88129693(-)	ENSG00000198707.14	ENSG00000198707	CEP290	0.0185226775133433	1.54152851503835	0.415491744793087	0.67801176114229	0.960644514216195	Junction	Caudate
chr1:211829324-211830182(-)	ENSG00000123684.12	ENSG00000123684	LPGAT1	0.0245888164358659	0.51549385474962	0.415479630850968	0.678020619873064	0.960644514216195	Junction	Caudate
chrX:102839864-102845856(+)	ENSG00000223546.6	ENSG00000223546	LINC00630	0.025614744532413	0.144086078789525	0.41546111238608	0.678034162214554	0.960644514216195	Junction	Caudate
chr2:162282577-162288134(-)	ENSG00000115267.5	ENSG00000115267	IFIH1	0.0361689312529538	-0.724143324605075	0.415456348096976	0.678037646301551	0.960644514216195	Junction	Caudate
chr12:14456635-14457206(+)	ENSG00000171681.12	ENSG00000171681	ATF7IP	-0.012354574051639	2.64288677497567	-0.415439610259315	0.678049886604839	0.960644514216195	Junction	Caudate
chr5:171914406-171996889(-)	ENSG00000072803.17	ENSG00000072803	FBXW11	0.0225140292862134	0.447943284562084	0.415438759657681	0.678050508648159	0.960644514216195	Junction	Caudate
chr1:19219699-19220763(-)	ENSG00000127463.13	ENSG00000127463	EMC1	0.0123091816473888	2.54304202984535	0.415434057113487	0.67805394761355	0.960644514216195	Junction	Caudate
chr1:43992388-43992522(+)	ENSG00000159214.12	ENSG00000159214	CCDC24	0.0457551466277915	-1.61129090520291	0.41543307963379	0.678054662444222	0.960644514216195	Junction	Caudate
chr1:236564662-236565918(-)	ENSG00000119285.10	ENSG00000119285	HEATR1	0.018496520445875	0.800531304223359	0.415425704712979	0.678060055731445	0.960644514216195	Junction	Caudate
chr19:54665932-54666239(+)	ENSG00000186818.12	ENSG00000186818	LILRB4	0.0383204744939857	-0.277980263960999	0.415403546053487	0.678076260481686	0.960644514216195	Junction	Caudate
chrX:54808434-54809302(+)	ENSG00000102316.16	ENSG00000102316	MAGED2	-0.0144576760098907	3.03075572845506	-0.415383473276488	0.67809093994356	0.960644514216195	Junction	Caudate
chr3:58148853-58149849(+)	ENSG00000136068.14	ENSG00000136068	FLNB	-0.0159670729642108	2.43220226700388	-0.415383111769642	0.678091204318965	0.960644514216195	Junction	Caudate
chr3:133586723-133587158(+)	ENSG00000091527.15	ENSG00000091527	CDV3	-0.0145519092794969	2.48624960271268	-0.415378974265049	0.678094230141257	0.960644514216195	Junction	Caudate
chr6:27138682-27146408(-)				0.0262450687593969	0.367137884183066	0.41536406809628	0.678105131300523	0.960644514216195	Junction	Caudate
chr16:272932-273474(-)	ENSG00000076344.15	ENSG00000076344	RGS11	-0.0321418535169854	-0.130908432443758	-0.415360859025403	0.678107478162762	0.960644514216195	Junction	Caudate
chr10:54236932-54317270(-)	ENSG00000150275.17	ENSG00000150275	PCDH15	-0.0260518358250533	0.239527680325844	-0.415358557738974	0.678109161144729	0.960644514216195	Junction	Caudate
chr1:53266648-53271027(-)	ENSG00000157193.15	ENSG00000157193	LRP8	-0.0214760142146672	0.884029954212054	-0.415351396963864	0.6781143979892	0.960644514216195	Junction	Caudate
chr22:50267049-50267126(-)	ENSG00000185386.14	ENSG00000185386	MAPK11	-0.0186973931303094	2.17204169057995	-0.415341793095523	0.678121421550131	0.960644514216195	Junction	Caudate
chr7:151075509-151075605(+)	ENSG00000164889.13	ENSG00000164889	SLC4A2	0.0265086810454085	0.129686163238988	0.415321300469441	0.678136408439196	0.960644514216195	Junction	Caudate
chr1:1564917-1574477(-)	ENSG00000160075.11	ENSG00000160075	SSU72	-0.0142376609349822	3.53215819192147	-0.41531530045619	0.678140796458008	0.960644514216195	Junction	Caudate
chr1:203008811-203014888(+)	ENSG00000163444.11	ENSG00000163444	TMEM183A	-0.0137002035102179	2.78734044724644	-0.415309843155434	0.678144787581772	0.960644514216195	Junction	Caudate
chr1:23436655-23436910(-)	ENSG00000088280.18	ENSG00000088280	ASAP3	-0.0279613104394903	-0.122598192667183	-0.415303878955552	0.678149149429786	0.960644514216195	Junction	Caudate
chr19:52160592-52168057(-)	ENSG00000267827.5	ENSG00000267827	CTC-471J1.8	0.0246107394831822	-0.176434439444739	0.415294237102229	0.678156200909645	0.960644514216195	Junction	Caudate
chr8:43191596-43192303(+)	ENSG00000165102.14	ENSG00000165102	HGSNAT	-0.0214150095098422	0.944954699292973	-0.415284444640057	0.678163362564849	0.960644514216195	Junction	Caudate
chr1:6136639-6136727(-)	ENSG00000116254.17	ENSG00000116254	CHD5	-0.0296421075700155	-0.062501152726282	-0.415273327758736	0.678171492860986	0.960644514216195	Junction	Caudate
chr9:138040673-138043773(+)	ENSG00000148408.12	ENSG00000148408	CACNA1B	0.037307916332218	0.0798486125080299	0.415272151995178	0.67817235275416	0.960644514216195	Junction	Caudate
chr11:118384736-118384831(+)	ENSG00000110344.9	ENSG00000110344	UBE4A	0.0106368788227705	2.71988188899688	0.415271993040352	0.678172469005601	0.960644514216195	Junction	Caudate
chr10:20819517-20823207(-)	ENSG00000078114.18	ENSG00000078114	NEBL	-0.0398517297690587	-1.23556906892936	-0.415266248900653	0.678176669981148	0.960644514216195	Junction	Caudate
chr17:7603906-7604008(-)	ENSG00000129245.11	ENSG00000129245	FXR2	0.0109247353354482	3.31040913324107	0.415256298759503	0.678183947038873	0.960644514216195	Junction	Caudate
chr11:134373809-134374144(+)	ENSG00000149328.14	ENSG00000149328	GLB1L2	0.0374916072220056	-1.04732099667709	0.415252918451314	0.678186419241596	0.960644514216195	Junction	Caudate
chr10:46788601-46789496(+)	ENSG00000204177.10	ENSG00000204177	BMS1P1	0.0339098667457382	0.0820998005977068	0.415249409428509	0.678188985583979	0.960644514216195	Junction	Caudate
chr3:45026472-45030826(+)	ENSG00000163815.5	ENSG00000163815	CLEC3B	-0.0319333917226866	2.37827648576115	-0.415243331505299	0.678193430714122	0.960644514216195	Junction	Caudate
chr2:172488229-172489484(+)	ENSG00000091409.14	ENSG00000091409	ITGA6	0.0227655527199044	2.12846460340272	0.415237812352303	0.678197467193638	0.960644514216195	Junction	Caudate
chr18:70073995-70075351(-)	ENSG00000176225.12	ENSG00000176225	RTTN	0.0204546021016556	0.997961283432665	0.415228460220611	0.678204306975911	0.960645625657142	Junction	Caudate
chr3:33812127-33813558(+)	ENSG00000170248.13	ENSG00000170248	PDCD6IP	0.0136828609925275	1.82136751680579	0.415205659322233	0.678220982770148	0.96066009357004	Junction	Caudate
chrX:29941795-29954521(+)	ENSG00000169306.9	ENSG00000169306	IL1RAPL1	-0.0223358764430655	0.82898610309013	-0.415197935721942	0.678226631582096	0.96066009357004	Junction	Caudate
chr6:109656885-109659227(-)	ENSG00000155085.15	ENSG00000155085	AK9	-0.0163188122503146	2.54178514550791	-0.415183463286033	0.678237216340924	0.960666509289404	Junction	Caudate
chr1:108793648-108794826(+)	ENSG00000116266.10	ENSG00000116266	STXBP3	0.0179098328519137	2.87777021373331	0.415147860564614	0.678263255505855	0.960694814577435	Junction	Caudate
chr1:9930458-9931890(-)	ENSG00000162441.11	ENSG00000162441	LZIC	-0.016880818505504	2.15015363145316	-0.415121986444199	0.678282179595872	0.960707304464614	Junction	Caudate
chr2:15607314-15613223(+)	ENSG00000079785.14	ENSG00000079785	DDX1	0.0122198999946413	2.94399358007193	0.415119134215526	0.67828426570175	0.960707304464614	Junction	Caudate
chr1:43985056-43985277(+)	ENSG00000117411.16	ENSG00000117411	B4GALT2	-0.0132214573992884	2.45771666235751	-0.415097809783716	0.678299862363638	0.960707304464614	Junction	Caudate
chr4:109752504-109757762(-)	ENSG00000205403.12	ENSG00000205403	CFI	-0.0627634997650203	-1.65214793217463	-0.415078331588692	0.67831410881123	0.960707304464614	Junction	Caudate
chr4:39317023-39320382(-)	ENSG00000035928.14	ENSG00000035928	RFC1	-0.0134033990028132	2.44214741069606	-0.415073793466589	0.678317428032624	0.960707304464614	Junction	Caudate
chr19:12940655-12940743(+)	ENSG00000179218.13	ENSG00000179218	CALR	0.016437369592243	5.38839698639003	0.415073462771608	0.678317669906011	0.960707304464614	Junction	Caudate
chr14:21487603-21488589(+)	ENSG00000092203.13	ENSG00000092203	TOX4	-0.049825742294394	-1.73205289378575	-0.41506729917484	0.678322178024159	0.960707304464614	Junction	Caudate
chr15:40932232-40932316(+)	ENSG00000128917.6	ENSG00000128917	DLL4	0.0465063094689906	-0.894795068848964	0.415056912034714	0.678329775311561	0.960707304464614	Junction	Caudate
chr1:172573999-172575517(+)	ENSG00000094975.13	ENSG00000094975	SUCO	0.018349189129262	1.89188015077583	0.415020529710788	0.678356386068361	0.960707304464614	Junction	Caudate
chr18:79307235-79329140(+)	ENSG00000166377.19	ENSG00000166377	ATP9B	0.0153173656704506	1.52180035758172	0.415020305336418	0.678356550181497	0.960707304464614	Junction	Caudate
chr5:37443373-37479833(+)	ENSG00000082068.8	ENSG00000082068	WDR70	0.0150756181479856	1.59007075925718	0.41501675585092	0.67835914636773	0.960707304464614	Junction	Caudate
chrX:110681650-110688608(-)	ENSG00000101938.14	ENSG00000101938	CHRDL1	-0.0326657302614282	0.664498860952945	-0.415012322894671	0.678362388752888	0.960707304464614	Junction	Caudate
chr6:43017969-43018144(+)	ENSG00000124702.17	ENSG00000124702	KLHDC3	-0.0130056905903686	4.72428938066837	-0.414989165673601	0.678379326673416	0.960707304464614	Junction	Caudate
chr9:91356156-91361627(-)	ENSG00000148090.11	ENSG00000148090	AUH	0.0161761599590538	1.13097993431388	0.414987496519007	0.678380547551937	0.960707304464614	Junction	Caudate
chr9:74816965-74820303(-)	ENSG00000119121.21	ENSG00000119121	TRPM6	-0.0460624332869133	-0.577736316089139	-0.41498619830081	0.678381497115085	0.960707304464614	Junction	Caudate
chr19:44893882-44893960(+)	ENSG00000130204.12	ENSG00000130204	TOMM40	-0.0141152209864859	2.33197169010783	-0.414982331188323	0.678384325662288	0.960707304464614	Junction	Caudate
chr18:46084364-46084503(-)	ENSG00000152234.15	ENSG00000152234	ATP5A1	0.0127329879588192	5.73175986753231	0.414978688485102	0.678386990072525	0.960707304464614	Junction	Caudate
chr2:100990447-100990779(+)	ENSG00000170485.16	ENSG00000170485	NPAS2	0.0238462403269434	1.30132269577282	0.41497499646536	0.67838969055884	0.960707304464614	Junction	Caudate
chr16:67435841-67435956(+)	ENSG00000176387.6	ENSG00000176387	HSD11B2	0.0592652280866762	-1.71303833568391	0.414974191424701	0.678390279397326	0.960707304464614	Junction	Caudate
chr19:4013350-4024035(+)	ENSG00000105229.6	ENSG00000105229	PIAS4	0.0204981282486081	0.839955224216462	0.41495876488454	0.678401563015253	0.960707304464614	Junction	Caudate
chr12:25079764-25083422(+)	ENSG00000118308.15	ENSG00000118308	LRMP	-0.0439925477528117	-1.4950859807139	-0.414946127170028	0.678410806823173	0.960707304464614	Junction	Caudate
chr7:39734045-39763547(+)	ENSG00000188185.11	ENSG00000188185	LINC00265	0.0403106413036788	-1.31575511827538	0.414946042374296	0.678410868846851	0.960707304464614	Junction	Caudate
chr1:235801098-235802907(-)	ENSG00000143669.13	ENSG00000143669	LYST	-0.0147523176722983	1.60841189839606	-0.414939434624811	0.678415702079437	0.960707304464614	Junction	Caudate
chr2:215365631-215367862(-)	ENSG00000115414.18	ENSG00000115414	FN1	-0.0229810751929409	3.23532027198443	-0.414930533759516	0.67842221263057	0.960707304464614	Junction	Caudate
chr7:135577129-135577795(+)	ENSG00000155561.14	ENSG00000155561	NUP205	0.0183374995038369	0.939841909448649	0.41492882653826	0.678423461382846	0.960707304464614	Junction	Caudate
chr19:44213245-44228445(+)	ENSG00000131115.15	ENSG00000131115	ZNF227	0.0300574716454223	-0.545516769188862	0.414888093520012	0.678453255938112	0.960722716650076	Junction	Caudate
chr1:84144549-84179176(+)	ENSG00000142875.19	ENSG00000142875	PRKACB	0.0351394682567118	-0.282339654648545	0.414887863946533	0.678453423863256	0.960722716650076	Junction	Caudate
chr16:46689771-46690990(+)	ENSG00000091651.8	ENSG00000091651	ORC6	-0.0438716933432194	-1.50832259628279	-0.41487475609629	0.678463011833751	0.960722716650076	Junction	Caudate
chr21:39187418-39196497(-)	ENSG00000185658.13	ENSG00000185658	BRWD1	-0.0354677894128467	-1.07695137097134	-0.414873872724584	0.678463657993596	0.960722716650076	Junction	Caudate
chr5:172212228-172234121(-)	ENSG00000168246.5	ENSG00000168246	UBTD2	0.0156032915747217	1.66345635181948	0.414866659872791	0.678468933986717	0.960722716650076	Junction	Caudate
chr1:9932899-9934771(-)	ENSG00000162441.11	ENSG00000162441	LZIC	-0.0380184041239348	-1.3465965400649	-0.414853495822627	0.678478563150646	0.960722716650076	Junction	Caudate
chr18:51392258-51465406(+)	ENSG00000227115.7	ENSG00000227115	LINC01630	0.0452372313714159	-0.625893753690376	0.414843434395031	0.678485922861541	0.960722716650076	Junction	Caudate
chr12:124912637-124912864(-)				-0.0187083799297207	3.92245550920228	-0.414835109630419	0.678492012265294	0.960722716650076	Junction	Caudate
chr14:105155990-105157705(-)	ENSG00000184916.8	ENSG00000184916	JAG2	0.0354735888942329	-0.802774625908483	0.41483329680789	0.678493338312587	0.960722716650076	Junction	Caudate
chr4:86734876-86735593(+)	ENSG00000163629.12	ENSG00000163629	PTPN13	-0.0160831044622022	2.05596488625328	-0.41482396380876	0.678500165250525	0.960722716650076	Junction	Caudate
chr7:158788418-158793649(-)	ENSG00000117868.15	ENSG00000117868	ESYT2	-0.0129619012515838	3.29999190003899	-0.414822881776118	0.678500956741619	0.960722716650076	Junction	Caudate
chr13:79314991-79322348(-)	ENSG00000139746.15	ENSG00000139746	RBM26	0.0423684975445241	-1.47553491173514	0.414808166277926	0.678511720949228	0.960729383722711	Junction	Caudate
chr5:103180189-103183233(+)	ENSG00000145725.19	ENSG00000145725	PPIP5K2	0.0275538832756475	-0.203349564621511	0.414793949162634	0.678522120658356	0.960735534574315	Junction	Caudate
chrX:53632565-53634235(-)	ENSG00000086758.15	ENSG00000086758	HUWE1	0.0086177211004723	4.2755523384449	0.41476932470101	0.6785401334057	0.960740202532773	Junction	Caudate
chr5:55964313-55968275(+)	ENSG00000134352.19	ENSG00000134352	IL6ST	0.0616091531700635	-1.94171867214779	0.414746600504588	0.678556756276197	0.960740202532773	Junction	Caudate
chr2:112322903-112324151(+)	ENSG00000188177.13	ENSG00000188177	ZC3H6	0.0125202845367881	2.32413250329188	0.414724796475008	0.678572706187351	0.960740202532773	Junction	Caudate
chr19:10989444-10991149(+)	ENSG00000127616.17	ENSG00000127616	SMARCA4	-0.0142702127643953	2.19671735160375	-0.414721971751283	0.678574772517471	0.960740202532773	Junction	Caudate
chr17:19671957-19675557(+)	ENSG00000072210.18	ENSG00000072210	ALDH3A2	-0.0149177629528126	2.99658351003355	-0.414698669663002	0.678591818456457	0.960740202532773	Junction	Caudate
chrX:153870961-153871056(-)	ENSG00000198910.12	ENSG00000198910	L1CAM	0.0247892939982708	2.21478775582376	0.414675216688416	0.678608974938442	0.960740202532773	Junction	Caudate
chr1:94842125-94845277(+)	ENSG00000143036.16	ENSG00000143036	SLC44A3	-0.0473167507772486	-1.22163034573321	-0.414674421725331	0.67860955647826	0.960740202532773	Junction	Caudate
chr19:55048764-55056652(-)	ENSG00000160439.15	ENSG00000160439	RDH13	0.0241291902549694	-0.0636962058645865	0.414671144042475	0.678611954205576	0.960740202532773	Junction	Caudate
chr14:34802989-34807450(-)	ENSG00000198604.10	ENSG00000198604	BAZ1A	0.0287468085809853	0.333793537253823	0.414669434237028	0.678613204982924	0.960740202532773	Junction	Caudate
chrX:10139541-10141434(+)	ENSG00000047644.18	ENSG00000047644	WWC3	0.023946033195413	0.595941927619196	0.414664447558997	0.678616852902408	0.960740202532773	Junction	Caudate
chr18:12453139-12454345(-)	ENSG00000134278.15	ENSG00000134278	SPIRE1	-0.0146137032604408	2.1178019908071	-0.414660925890675	0.678619429123515	0.960740202532773	Junction	Caudate
chr1:205523716-205524231(+)	ENSG00000117266.15	ENSG00000117266	CDK18	0.0432494107818568	0.331081288714337	0.414660472775491	0.67861976059308	0.960740202532773	Junction	Caudate
chr5:133312778-133316458(-)	ENSG00000053108.16	ENSG00000053108	FSTL4	-0.0250858409021091	1.34729249154819	-0.414659549711451	0.67862043584682	0.960740202532773	Junction	Caudate
chr6:55435764-55439433(-)	ENSG00000146151.12	ENSG00000146151	HMGCLL1	-0.0220978248531625	0.648540208034495	-0.414658599382269	0.678621131046239	0.960740202532773	Junction	Caudate
chr1:146755470-146757607(+)	ENSG00000276975.2	ENSG00000276975	HYDIN2	0.0324425497653565	-0.315607130354648	0.414646558692995	0.678629939260218	0.960740202532773	Junction	Caudate
chr2:3577775-3580109(+)	ENSG00000171863.12	ENSG00000171863	RPS7	-0.0126649110582414	6.0487501128129	-0.414639188380169	0.67863533094111	0.960740202532773	Junction	Caudate
chr4:145639579-145642362(+)	ENSG00000151611.13	ENSG00000151611	MMAA	-0.0295767177886168	-0.473244420798184	-0.414624445991067	0.678646115642474	0.960740202532773	Junction	Caudate
chr5:139293806-139315696(+)	ENSG00000015479.17	ENSG00000015479	MATR3	0.0338217648234959	0.315446448447355	0.414616319396408	0.678652060629565	0.960740202532773	Junction	Caudate
chr2:191076326-191146612(-)	ENSG00000138378.17	ENSG00000138378	STAT4	0.0346712526040512	0.308326665442487	0.414613249536005	0.678654306382392	0.960740202532773	Junction	Caudate
chr4:127798710-127801137(+)	ENSG00000164070.11	ENSG00000164070	HSPA4L	0.0227848366331083	2.0851435142954	0.414586601682943	0.678673800708819	0.960740202532773	Junction	Caudate
chr16:50292826-50293353(+)	ENSG00000121281.12	ENSG00000121281	ADCY7	0.0442671439003661	-1.24052120874263	0.414573178214479	0.678683620774013	0.960740202532773	Junction	Caudate
chr2:15415720-15417526(-)	ENSG00000151779.12	ENSG00000151779	NBAS	-0.0128594005318648	3.09525709338812	-0.414553565545609	0.67869796870571	0.960740202532773	Junction	Caudate
chr2:3513977-3514807(-)	ENSG00000182551.13	ENSG00000182551	ADI1	-0.0454567690537164	-1.10698502844028	-0.414551199257395	0.678699699805995	0.960740202532773	Junction	Caudate
chr17:7228045-7228968(-)	ENSG00000004975.11	ENSG00000004975	DVL2	-0.0203372813517332	0.879084110152017	-0.414546358904224	0.678703240857862	0.960740202532773	Junction	Caudate
chr7:100562683-100562862(+)	ENSG00000106351.12	ENSG00000106351	AGFG2	0.0226036778500955	1.39163106064356	0.414539939501754	0.678707937104078	0.960740202532773	Junction	Caudate
chr2:202297514-202297844(+)	ENSG00000055044.10	ENSG00000055044	NOP58	-0.0157938317230598	2.06063394613443	-0.414538837311724	0.678708743435177	0.960740202532773	Junction	Caudate
chr2:219228486-219229009(-)	ENSG00000198925.10	ENSG00000198925	ATG9A	0.0226112796351809	0.644184821981224	0.414534736829523	0.678711743235393	0.960740202532773	Junction	Caudate
chr4:46977631-46979030(-)	ENSG00000109158.10	ENSG00000109158	GABRA4	0.0229740065531811	3.4036478701711	0.414528781552642	0.678716099961582	0.960740202532773	Junction	Caudate
chr12:97530860-97560130(+)	ENSG00000255794.6	ENSG00000255794	RMST	0.0522387724531871	-1.44520080917664	0.41452848467008	0.67871631715345	0.960740202532773	Junction	Caudate
chr10:73030371-73044980(-)	ENSG00000122884.12	ENSG00000122884	P4HA1	-0.0226433062336951	1.04745737571855	-0.414524245925171	0.678719418116293	0.960740202532773	Junction	Caudate
chr16:12043078-12046383(+)	ENSG00000048471.13	ENSG00000048471	SNX29	-0.0213945893174337	0.917317836779483	-0.414514004995937	0.678726910153966	0.960740202532773	Junction	Caudate
chr10:119933788-119940585(+)	ENSG00000107651.12	ENSG00000107651	SEC23IP	-0.0205729953792074	0.591096623202451	-0.414511081846984	0.678729048671034	0.960740202532773	Junction	Caudate
chr3:127017038-127017424(+)	ENSG00000114554.11	ENSG00000114554	PLXNA1	0.0290545686536822	-0.452294311792648	0.414510732190946	0.678729304472543	0.960740202532773	Junction	Caudate
chr10:50068009-50068104(+)	ENSG00000099290.15	ENSG00000099290	FAM21A	0.0371483953586678	0.0379225684904232	0.414500787332303	0.678736579951903	0.960740202532773	Junction	Caudate
chr10:94313383-94316546(+)	ENSG00000138193.15	ENSG00000138193	PLCE1	-0.034728688339115	-0.633926227288657	-0.41449411850107	0.678741458765484	0.960740202532773	Junction	Caudate
chr7:23144026-23152066(+)	ENSG00000122550.17	ENSG00000122550	KLHL7	0.0126416847965048	2.54997541742517	0.414491433071661	0.67874342338784	0.960740202532773	Junction	Caudate
chr12:25158564-25161112(-)	ENSG00000118307.18	ENSG00000118307	CASC1	-0.0385848542257791	-0.792463164495005	-0.414464609841989	0.678763047005368	0.96075466478594	Junction	Caudate
chr12:71614939-71615205(-)	ENSG00000133858.15	ENSG00000133858	ZFC3H1	0.0222681131453696	0.563803016457886	0.414455782771629	0.678769504853182	0.96075466478594	Junction	Caudate
chr10:13670529-13674910(-)	ENSG00000151474.20	ENSG00000151474	FRMD4A	0.0156230429585776	1.70312948875612	0.414450295182675	0.67877351956228	0.96075466478594	Junction	Caudate
chr16:14852583-14853466(+)	ENSG00000103512.14	ENSG00000103512	NOMO1	-0.0170670348851481	2.49896724832788	-0.414444357012492	0.678777863926011	0.96075466478594	Junction	Caudate
chr16:16270829-16273688(+)	ENSG00000103226.17	ENSG00000103226	NOMO3	-0.0704046455971872	1.7471400672335	-0.414432630118921	0.678786443349711	0.960758236719646	Junction	Caudate
chr6:34835465-34836155(+)	ENSG00000065060.16	ENSG00000065060	UHRF1BP1	-0.0215261903434641	0.246761224573407	-0.414414527304153	0.678799687494818	0.960765170266384	Junction	Caudate
chr12:54518973-54519186(+)	ENSG00000123338.12	ENSG00000123338	NCKAP1L	-0.0451269260092143	-0.656845369666459	-0.414409379427094	0.678803453735639	0.960765170266384	Junction	Caudate
chrX:51333460-51336238(+)	ENSG00000122824.10	ENSG00000122824	NUDT10	-0.0276206707058766	-0.0147804599978636	-0.414387129137258	0.678819732373537	0.960770582126271	Junction	Caudate
chr8:144512325-144512391(-)	ENSG00000160957.12	ENSG00000160957	RECQL4	0.0436789609846006	-1.13059879160226	0.414385679071854	0.678820793267843	0.960770582126271	Junction	Caudate
chr3:15474273-15474924(-)	ENSG00000206561.12	ENSG00000206561	COLQ	0.0314500750199992	-0.394722818118992	0.414379320828636	0.678825445082131	0.960770582126271	Junction	Caudate
chr1:36466828-36467229(-)	ENSG00000119535.17	ENSG00000119535	CSF3R	-0.0498176059156636	-1.25157462405751	-0.414370749307772	0.678831716192792	0.960770886702111	Junction	Caudate
chr14:88685143-88687215(-)	ENSG00000165521.15	ENSG00000165521	EML5	0.0209682562210152	0.743964713628821	0.414358572112367	0.678840625331569	0.960772810496282	Junction	Caudate
chr13:37009810-37010551(-)	ENSG00000102710.19	ENSG00000102710	SUPT20H	-0.0356480112111612	-0.874211436161149	-0.414339567189467	0.678854529895476	0.960772810496282	Junction	Caudate
chr10:119117668-119120340(+)	ENSG00000119979.16	ENSG00000119979	FAM45A	0.0142490843520316	1.91206932871797	0.414327314636478	0.678863494283943	0.960772810496282	Junction	Caudate
chr6:46869093-46869246(-)	ENSG00000069122.18	ENSG00000069122	ADGRF5	0.0438259061933407	-1.08546760781274	0.414322600676324	0.678866943191197	0.960772810496282	Junction	Caudate
chr10:3113519-3116775(+)	ENSG00000067057.16	ENSG00000067057	PFKP	-0.0161551821773544	3.52135878327462	-0.41430764692895	0.678877883949433	0.960772810496282	Junction	Caudate
chr7:32817308-32818583(+)	ENSG00000231952.3	ENSG00000231952	DPY19L1P2	-0.0282821131244589	0.182918776525438	-0.414305922455381	0.678879145647471	0.960772810496282	Junction	Caudate
chr1:9058251-9069503(-)	ENSG00000142583.17	ENSG00000142583	SLC2A5	0.0400013031526376	0.5213961136104	0.414285823347068	0.678893851074606	0.960772810496282	Junction	Caudate
chr12:40959235-40980908(+)	ENSG00000018236.14	ENSG00000018236	CNTN1	0.0132033493681452	3.57605829785571	0.414283824120962	0.678895313806596	0.960772810496282	Junction	Caudate
chr4:94208585-94226118(+)	ENSG00000163104.17	ENSG00000163104	SMARCAD1	0.0157341069249265	1.31933746774711	0.414277509287765	0.678899934056622	0.960772810496282	Junction	Caudate
chr1:77486353-77518563(+)	ENSG00000154027.18	ENSG00000154027	AK5	0.0169905144754184	3.96682172150822	0.414249130309932	0.678920697695701	0.960772810496282	Junction	Caudate
chr12:121923991-121931745(+)	ENSG00000158023.9	ENSG00000158023	WDR66	0.0360311205629116	-0.894289030094345	0.414246021981745	0.678922971936403	0.960772810496282	Junction	Caudate
chr11:800452-800542(-)	ENSG00000177595.17	ENSG00000177595	PIDD1	-0.0402628798036672	-0.96716267398657	-0.414245285988667	0.678923510433836	0.960772810496282	Junction	Caudate
chr1:66893362-66905200(-)	ENSG00000152763.16	ENSG00000152763	WDR78	0.0399771107254574	-0.266499985567585	0.414244479061775	0.678924100830963	0.960772810496282	Junction	Caudate
chr4:102315831-102324249(-)	ENSG00000138821.12	ENSG00000138821	SLC39A8	0.0598194167615641	-1.69171843655573	0.41424418244457	0.678924317854324	0.960772810496282	Junction	Caudate
chr21:45490347-45490835(+)	ENSG00000182871.14	ENSG00000182871	COL18A1	-0.0332580199074529	0.917827192757699	-0.414242364055613	0.678925648299925	0.960772810496282	Junction	Caudate
chr20:35382026-35394091(-)	ENSG00000101019.21	ENSG00000101019	UQCC1	0.0412850172319574	-1.30528405302774	0.414230295291731	0.678934478577979	0.960772810496282	Junction	Caudate
chr1:119726906-119727003(+)	ENSG00000092621.11	ENSG00000092621	PHGDH	0.0167218937691193	4.50181923356599	0.414226277335373	0.678937418381149	0.960772810496282	Junction	Caudate
chr1:244416079-244417627(-)	ENSG00000035687.9	ENSG00000035687	ADSS	0.0145761575953228	2.62040823013667	0.41419731075258	0.678958612398034	0.960772810496282	Junction	Caudate
chr16:30942537-30946729(+)	ENSG00000099364.16	ENSG00000099364	FBXL19	0.0211794851406502	1.69427679630951	0.41417833898559	0.678972493633292	0.960772810496282	Junction	Caudate
chr3:186546956-186551128(-)	ENSG00000113838.12	ENSG00000113838	TBCCD1	0.0294320007146739	-0.134003685301664	0.414172001301396	0.67897713080533	0.960772810496282	Junction	Caudate
chr6:89780294-89781398(-)	ENSG00000112159.11	ENSG00000112159	MDN1	0.0146551907305774	1.61427746212384	0.414165529114619	0.67898186640313	0.960772810496282	Junction	Caudate
chr19:1058270-1058617(+)	ENSG00000064687.12	ENSG00000064687	ABCA7	0.0453199003813587	-1.45526180234532	0.414159287662891	0.678986433187755	0.960772810496282	Junction	Caudate
chr1:27330805-27330984(+)	ENSG00000186501.14	ENSG00000186501	TMEM222	0.0435133916015065	-1.35191848826529	0.414154181031368	0.678990169648799	0.960772810496282	Junction	Caudate
chr15:25409208-25411907(-)	ENSG00000114062.18	ENSG00000114062	UBE3A	0.0125179691689897	3.2953735030808	0.414153856373893	0.678990407197048	0.960772810496282	Junction	Caudate
chr2:108485737-108485830(+)	ENSG00000135968.20	ENSG00000135968	GCC2	-0.0132969144263558	2.97108271306513	-0.414153503565004	0.678990665343408	0.960772810496282	Junction	Caudate
chr18:31069152-31070725(-)	ENSG00000134755.14	ENSG00000134755	DSC2	-0.0431937665889197	-1.12047132014129	-0.414134517639169	0.679004557191014	0.960772810496282	Junction	Caudate
chr19:42362214-42362383(+)	ENSG00000105429.12	ENSG00000105429	MEGF8	-0.0158976408872317	2.81352493148955	-0.414124421262304	0.679011944672479	0.960772810496282	Junction	Caudate
chr2:217885165-217885743(-)	ENSG00000079308.16	ENSG00000079308	TNS1	-0.0200138123555839	2.70105624707819	-0.414114648118359	0.679019095675101	0.960772810496282	Junction	Caudate
chr7:6643074-6643821(+)	ENSG00000205903.6	ENSG00000205903	ZNF316	0.0168976135410101	1.51444493474248	0.414114099795036	0.679019496883754	0.960772810496282	Junction	Caudate
chr11:44232497-44234114(+)	ENSG00000151348.13	ENSG00000151348	EXT2	0.0132895337960759	1.77038499687895	0.414099477113119	0.679030196346531	0.960772810496282	Junction	Caudate
chr15:69160758-69210315(+)	ENSG00000138604.9	ENSG00000138604	GLCE	-0.0329037718327169	-0.142126925454375	-0.414092762319479	0.679035109604105	0.960772810496282	Junction	Caudate
chr17:28402322-28404615(-)	ENSG00000076351.12	ENSG00000076351	SLC46A1	-0.0238109136720058	0.336661424482747	-0.414086396002169	0.679039767891958	0.960772810496282	Junction	Caudate
chr10:5426722-5429169(+)	ENSG00000173848.18	ENSG00000173848	NET1	0.024766421008595	0.886019532786732	0.414066283585657	0.679054484396913	0.960772810496282	Junction	Caudate
chr11:103148618-103152135(+)	ENSG00000187240.13	ENSG00000187240	DYNC2H1	-0.020287757940683	1.14479448608406	-0.41405990312023	0.679059153088372	0.960772810496282	Junction	Caudate
chr12:55697278-55697450(-)	ENSG00000135424.15	ENSG00000135424	ITGA7	-0.0213102321975525	1.40838424735467	-0.414040502340165	0.679073349034062	0.960772810496282	Junction	Caudate
chr10:72203525-72210731(-)	ENSG00000138303.17	ENSG00000138303	ASCC1	0.0150174786464441	2.16100484974777	0.414032798496967	0.679078986124645	0.960772810496282	Junction	Caudate
chr1:205791719-205794869(-)	ENSG00000133065.10	ENSG00000133065	SLC41A1	0.0179226756251012	1.27139678724232	0.41401576461519	0.679091450296733	0.960772810496282	Junction	Caudate
chr13:98015642-98015725(+)	ENSG00000065150.18	ENSG00000065150	IPO5	0.0098909612526445	3.71213196023861	0.414013959182286	0.679092771388111	0.960772810496282	Junction	Caudate
chr1:205592288-205597779(+)	ENSG00000174514.12	ENSG00000174514	MFSD4A	0.022063616719709	1.51866874745642	0.414012868705563	0.679093569324307	0.960772810496282	Junction	Caudate
chr3:58533553-58533993(-)	ENSG00000168306.12	ENSG00000168306	ACOX2	-0.043060909324288	-1.09171657645037	-0.414012221436908	0.679094042951357	0.960772810496282	Junction	Caudate
chr2:17708754-17714860(-)	ENSG00000163029.15	ENSG00000163029	SMC6	-0.017784069510476	0.963054103494072	-0.414007960686182	0.679097160681281	0.960772810496282	Junction	Caudate
chr14:90695579-90730074(-)	ENSG00000165914.14	ENSG00000165914	TTC7B	-0.0135345091638491	2.85846189428222	-0.413996778930758	0.679105342761721	0.960772810496282	Junction	Caudate
chr3:101685929-101686481(-)	ENSG00000114391.12	ENSG00000114391	RPL24	-0.012889148288995	6.84185146153349	-0.413994823737706	0.679106773448569	0.960772810496282	Junction	Caudate
chr2:108452467-108468979(+)	ENSG00000135968.20	ENSG00000135968	GCC2	0.0143035117899943	2.55167611334012	0.413994506534373	0.679107005558053	0.960772810496282	Junction	Caudate
chr3:113789841-113794871(+)	ENSG00000114573.9	ENSG00000114573	ATP6V1A	0.0143102352154205	3.60367545863022	0.413983758404704	0.679114870382596	0.960772810496282	Junction	Caudate
chr19:52491426-52501826(+)	ENSG00000258405.9	ENSG00000258405	ZNF578	0.0315757677122427	-0.451719022166782	0.413983100352493	0.679115351906134	0.960772810496282	Junction	Caudate
chr19:35138895-35139983(+)	ENSG00000266964.5	ENSG00000266964	FXYD1	-0.0317384491704989	-0.629648254979278	-0.413964894911783	0.679128673618874	0.960772810496282	Junction	Caudate
chr4:112646672-112646790(+)	ENSG00000174720.15	ENSG00000174720	LARP7	-0.0160500222609064	1.94538448347618	-0.413952947347987	0.679137416225596	0.960772810496282	Junction	Caudate
chr12:64744908-64745658(-)	ENSG00000135677.10	ENSG00000135677	GNS	-0.0141070631786541	1.95771776490034	-0.413950622207169	0.679139117647934	0.960772810496282	Junction	Caudate
chr13:79371163-79371841(-)	ENSG00000139746.15	ENSG00000139746	RBM26	0.0105152517770042	3.08758388943629	0.413948581323637	0.679140611066288	0.960772810496282	Junction	Caudate
chr6:124283143-124355266(+)	ENSG00000188580.13	ENSG00000188580	NKAIN2	0.0230692070572044	2.12033269470829	0.413904985734953	0.679172512479359	0.960772810496282	Junction	Caudate
chr17:81253241-81260237(-)	ENSG00000157637.12	ENSG00000157637	SLC38A10	-0.0177674711004518	1.53335704574081	-0.413901094450595	0.679175359985174	0.960772810496282	Junction	Caudate
chr1:71065138-71065677(-)	ENSG00000132485.13	ENSG00000132485	ZRANB2	0.0145744765767546	2.18150202011099	0.41390053496081	0.679175769400612	0.960772810496282	Junction	Caudate
chr5:118939291-118944558(-)	ENSG00000169570.9	ENSG00000169570	DTWD2	0.0224468645602887	0.500451308945185	0.413895643962383	0.679179348469572	0.960772810496282	Junction	Caudate
chr11:75423881-75425392(-)	ENSG00000149243.15	ENSG00000149243	KLHL35	0.0338721777121234	-0.614164247529317	0.413884287032696	0.679187659118635	0.960772810496282	Junction	Caudate
chr8:67095733-67103036(+)	ENSG00000104218.14	ENSG00000104218	CSPP1	-0.0203567610810386	0.941274807769971	-0.413882914076385	0.679188663808152	0.960772810496282	Junction	Caudate
chr19:50000855-50007568(-)	ENSG00000105053.10	ENSG00000105053	VRK3	0.0122248898350964	2.03951366126597	0.413874421394142	0.679194878518853	0.960772810496282	Junction	Caudate
chr15:56668958-56676669(-)	ENSG00000137871.19	ENSG00000137871	ZNF280D	-0.0152627416851034	2.3041944021869	-0.413870985267	0.679197392988174	0.960772810496282	Junction	Caudate
chr7:155678685-155680589(+)	ENSG00000184863.10	ENSG00000184863	RBM33	0.0137852727693851	3.67181073903663	0.413857312989778	0.679207398043913	0.960772810496282	Junction	Caudate
chr3:37473461-37481483(+)	ENSG00000144668.11	ENSG00000144668	ITGA9	-0.0329330602815198	-0.430325894759495	-0.413852005755078	0.679211281770605	0.960772810496282	Junction	Caudate
chr8:130785476-130800425(-)	ENSG00000155897.9	ENSG00000155897	ADCY8	0.0365004879678456	-0.485396055625763	0.413849056316085	0.679213440113924	0.960772810496282	Junction	Caudate
chr20:25453643-25455672(-)	ENSG00000101004.14	ENSG00000101004	NINL	-0.0300323474261903	-0.195819955884702	-0.413843698801158	0.679217360648132	0.960772810496282	Junction	Caudate
chr5:52893841-52897454(+)	ENSG00000213949.8	ENSG00000213949	ITGA1	-0.0384664010826861	-0.701013942709345	-0.413837817090782	0.679221664789285	0.960772810496282	Junction	Caudate
chr15:45415780-45417268(+)	ENSG00000171763.17	ENSG00000171763	SPATA5L1	0.0274158434269873	-0.195392482366519	0.413833519761608	0.679224809512367	0.960772810496282	Junction	Caudate
chr10:103068723-103076085(+)	ENSG00000148842.17	ENSG00000148842	CNNM2	-0.0250536616211714	0.157429853134711	-0.413829801200915	0.679227530705604	0.960772810496282	Junction	Caudate
chr9:128250941-128253100(+)	ENSG00000106976.20	ENSG00000106976	DNM1	0.0351644018318096	-0.1210656666321	0.413822646234945	0.679232766626303	0.960772810496282	Junction	Caudate
chr1:114401464-114402759(-)	ENSG00000197323.11	ENSG00000197323	TRIM33	0.01714649670538	1.31198364092298	0.413805602068807	0.679245239411002	0.960778549046161	Junction	Caudate
chr21:45504557-45505133(+)	ENSG00000182871.14	ENSG00000182871	COL18A1	-0.0515838283128061	-1.7664689181098	-0.413800551346002	0.679248935506559	0.960778549046161	Junction	Caudate
chr7:43623889-43624517(+)	ENSG00000164543.5	ENSG00000164543	STK17A	0.0190040685239573	1.35315129103693	0.413747152045552	0.679288013340883	0.96079621532949	Junction	Caudate
chr19:38919868-38920085(-)	ENSG00000104835.14	ENSG00000104835	SARS2	-0.0235277757068553	0.189787165526315	-0.413746913635455	0.679288187812343	0.96079621532949	Junction	Caudate
chr6:52978593-52982573(-)	ENSG00000170899.10	ENSG00000170899	GSTA4	-0.0117269766915004	3.1210606781496	-0.413745874325001	0.679288948392796	0.96079621532949	Junction	Caudate
chr19:53900750-53903072(+)	ENSG00000126583.10	ENSG00000126583	PRKCG	0.0333377879104595	2.85631385794412	0.413742368469619	0.679291514024247	0.96079621532949	Junction	Caudate
chr11:112074917-112075566(+)	ENSG00000150776.17	ENSG00000150776	C11orf57	0.0200268374106886	0.626428683202448	0.413734862819474	0.679297006771076	0.96079621532949	Junction	Caudate
chr4:54280483-54285370(+)	ENSG00000282278.1	ENSG00000282278	RP11-231C18.3	-0.0266128636088509	2.13202285621695	-0.413733831345572	0.679297761620411	0.96079621532949	Junction	Caudate
chr1:33540699-33541129(-)	ENSG00000121904.17	ENSG00000121904	CSMD2	0.0384444933292385	-0.779214554992833	0.413707835251261	0.679316786090588	0.960798587983494	Junction	Caudate
chr8:38260148-38261537(+)	ENSG00000085788.13	ENSG00000085788	DDHD2	0.0457165849014891	-1.4852457396833	0.413705639348692	0.679318393106111	0.960798587983494	Junction	Caudate
chr11:49694168-49783822(+)	ENSG00000205035.8	ENSG00000205035		0.0479553299392175	-0.40839570883892	0.413704679732231	0.679319095377504	0.960798587983494	Junction	Caudate
chr4:75648742-75653982(-)	ENSG00000138757.14	ENSG00000138757	G3BP2	0.0170641110897865	4.21660690717106	0.413698330312566	0.679323742049101	0.960798587983494	Junction	Caudate
chr7:2250003-2250828(+)	ENSG00000106268.15	ENSG00000106268	NUDT1	0.0190519662306344	1.317708368979	0.413679123707921	0.679337798019843	0.960798587983494	Junction	Caudate
chr12:123327580-123327706(-)	ENSG00000139697.12	ENSG00000139697	SBNO1	0.0121540840362174	2.66098090060021	0.413672719430441	0.679342484887534	0.960798587983494	Junction	Caudate
chr15:80121821-80122699(+)	ENSG00000086666.18	ENSG00000086666	ZFAND6	-0.0128147397685143	3.5883650032728	-0.413671858051753	0.679343115274651	0.960798587983494	Junction	Caudate
chr1:32030423-32031523(+)	ENSG00000121774.17	ENSG00000121774	KHDRBS1	0.009112058854299	3.60932611913369	0.413665336695755	0.679347887838868	0.960798587983494	Junction	Caudate
chr11:68030734-68032151(+)	ENSG00000110717.11	ENSG00000110717	NDUFS8	0.0198218852135554	3.08331171259023	0.413634943725258	0.679370130684268	0.960821480633812	Junction	Caudate
chr7:95813338-95869882(+)	ENSG00000158560.14	ENSG00000158560	DYNC1I1	0.0223664528562276	1.13033943982064	0.413610399802722	0.679388093156565	0.960831070614412	Junction	Caudate
chr5:88282867-88285740(+)	ENSG00000247828.7	ENSG00000247828	TMEM161B-AS1	0.0357659687391627	1.57996155467847	0.413609127794329	0.679389024081022	0.960831070614412	Junction	Caudate
chr9:130630789-130631556(+)	ENSG00000107164.15	ENSG00000107164	FUBP3	-0.0140495739503041	2.27744214817331	-0.413579318548897	0.679410840237684	0.960853358920561	Junction	Caudate
chr7:74111708-74111932(+)	ENSG00000106683.14	ENSG00000106683	LIMK1	-0.0166489992595532	1.91953506871909	-0.413554613493013	0.679428921052898	0.960855395328177	Junction	Caudate
chr7:36686795-36724021(-)	ENSG00000136250.11	ENSG00000136250	AOAH	-0.0455598683680194	-1.11658939085622	-0.41353554106642	0.679442879659218	0.960855395328177	Junction	Caudate
chr1:62648319-62648414(-)	ENSG00000116641.17	ENSG00000116641	DOCK7	-0.013823254359505	2.71269378872895	-0.413535152337075	0.679443164161127	0.960855395328177	Junction	Caudate
chr5:1579485-1584983(-)				0.0352656234599231	-0.709368110531864	0.413522723079381	0.679452260868073	0.960855395328177	Junction	Caudate
chr19:10643022-10643278(+)	ENSG00000129353.14	ENSG00000129353	SLC44A2	-0.026173466029731	0.0250571472566739	-0.413513889155806	0.679458726255626	0.960855395328177	Junction	Caudate
chr7:5127744-5132447(-)	ENSG00000159904.11	ENSG00000159904	ZNF890P	-0.0845506622499261	-1.40376123040066	-0.413510483843205	0.679461218548134	0.960855395328177	Junction	Caudate
chrX:118593338-118597430(+)	ENSG00000147251.15	ENSG00000147251	DOCK11	-0.0210141225155909	1.34154295942979	-0.413488969108646	0.67947696491121	0.960855395328177	Junction	Caudate
chr22:24893614-24895222(+)	ENSG00000167037.18	ENSG00000167037	SGSM1	-0.0252101196948977	0.528442003161051	-0.413487311559179	0.6794781780566	0.960855395328177	Junction	Caudate
chr19:33026633-33044248(-)	ENSG00000131941.7	ENSG00000131941	RHPN2	0.0292836285261452	0.5429746745392	0.413485858976812	0.679479241189116	0.960855395328177	Junction	Caudate
chr11:47475522-47476845(-)	ENSG00000149187.17	ENSG00000149187	CELF1	0.0146465126184819	3.59677961551373	0.41348385728287	0.679480706212712	0.960855395328177	Junction	Caudate
chr10:70857691-70859370(+)	ENSG00000166224.16	ENSG00000166224	SGPL1	0.013571015094976	2.74162346916771	0.413463514956993	0.6794955946653	0.960855395328177	Junction	Caudate
chr16:264172-264613(+)	ENSG00000167930.15	ENSG00000167930	FAM234A	-0.0244792270773371	1.01271369826768	-0.413454791284513	0.679501979518587	0.960855395328177	Junction	Caudate
chr9:131164145-131174054(+)	ENSG00000126883.16	ENSG00000126883	NUP214	0.0200460851726989	1.06859768667444	0.41344465482218	0.679509398421334	0.960855395328177	Junction	Caudate
chr2:219284836-219285986(+)	ENSG00000135924.15	ENSG00000135924	DNAJB2	-0.0202333156832932	3.59650857740583	-0.413441489083972	0.679511715439622	0.960855395328177	Junction	Caudate
chr17:31214586-31219004(+)	ENSG00000196712.16	ENSG00000196712	NF1	-0.010250435851493	3.64291850978736	-0.413439161686058	0.67951341887475	0.960855395328177	Junction	Caudate
chr5:171914406-171957596(-)	ENSG00000072803.17	ENSG00000072803	FBXW11	-0.031784928958578	-0.486952467169686	-0.413430885054769	0.679519476599285	0.960855395328177	Junction	Caudate
chr5:154896344-154898439(-)	ENSG00000082516.8	ENSG00000082516	GEMIN5	-0.0194209216255692	0.475824676289544	-0.41341366615959	0.679532079296091	0.960855395328177	Junction	Caudate
chr1:51792425-51794471(-)	ENSG00000078618.20	ENSG00000078618	NRDC	-0.0105900235281256	2.78025004002361	-0.413408342255803	0.679535975937418	0.960855395328177	Junction	Caudate
chr15:55840518-55840605(-)	ENSG00000069869.15	ENSG00000069869	NEDD4	-0.0361903071350096	-1.0911335210302	-0.413398491191941	0.679543186094619	0.960855395328177	Junction	Caudate
chr6:105288895-105323664(-)	ENSG00000085377.13	ENSG00000085377	PREP	0.0204046706226105	0.667732807727396	0.413385602651784	0.679552619475587	0.960855395328177	Junction	Caudate
chrX:13763856-13767126(+)	ENSG00000046651.14	ENSG00000046651	OFD1	-0.0253696484883426	0.803333237470542	-0.413372494129115	0.679562213917831	0.960855395328177	Junction	Caudate
chr8:28743215-28750656(+)	ENSG00000012232.8	ENSG00000012232	EXTL3	0.0142164541267633	3.06211725817135	0.413368835814851	0.679564891535111	0.960855395328177	Junction	Caudate
chr15:74890090-74891378(+)	ENSG00000178802.17	ENSG00000178802	MPI	0.0394767931883958	-1.43484725304982	0.413365509856796	0.679567325895584	0.960855395328177	Junction	Caudate
chr11:34161082-34162575(-)	ENSG00000166016.5	ENSG00000166016	ABTB2	0.0398474593062593	-0.956474987181527	0.413363706755532	0.679568645636554	0.960855395328177	Junction	Caudate
chr3:47124549-47126647(-)	ENSG00000181555.19	ENSG00000181555	SETD2	-0.0150902001800544	1.51041694684977	-0.413360562984747	0.67957094665394	0.960855395328177	Junction	Caudate
chr3:52926114-52928190(-)	ENSG00000163935.13	ENSG00000163935	SFMBT1	-0.0200114175300731	0.907578770106688	-0.413344558334781	0.679582660969772	0.960855395328177	Junction	Caudate
chr12:6492468-6492861(-)	ENSG00000111639.7	ENSG00000111639	MRPL51	0.0107058229949171	4.46342355121243	0.413330067188159	0.679593267571031	0.960855395328177	Junction	Caudate
chr3:138270133-138272966(+)	ENSG00000114098.17	ENSG00000114098	ARMC8	0.014295906291608	1.61427745072025	0.413327806010068	0.679594922615881	0.960855395328177	Junction	Caudate
chr12:78205139-78210397(+)	ENSG00000067798.14	ENSG00000067798	NAV3	-0.0202321792489148	1.54070168640606	-0.413322620924323	0.679598717789173	0.960855395328177	Junction	Caudate
chr17:41756215-41757414(-)	ENSG00000173801.16	ENSG00000173801	JUP	-0.0318059336366786	0.28358528295247	-0.413309720991218	0.679608159805632	0.960855395328177	Junction	Caudate
chr13:32764589-32770120(+)	ENSG00000083642.18	ENSG00000083642	PDS5B	0.0196769357325303	1.3235785653282	0.413306436157068	0.679610564125237	0.960855395328177	Junction	Caudate
chr3:52912648-52913477(-)	ENSG00000163935.13	ENSG00000163935	SFMBT1	0.0231485314865699	-0.0496560554157935	0.413298284027352	0.679616531054107	0.960855395328177	Junction	Caudate
chr16:30756273-30756366(+)	ENSG00000156873.15	ENSG00000156873	PHKG2	0.0189817444421919	0.88393035047355	0.413286389790905	0.679625237043823	0.960855395328177	Junction	Caudate
chr9:93476339-93497470(+)	ENSG00000048828.16	ENSG00000048828	FAM120A	0.0095573695562023	4.12840460556925	0.413282593332358	0.679628015871756	0.960855395328177	Junction	Caudate
chr2:43774147-43776781(+)	ENSG00000138036.18	ENSG00000138036	DYNC2LI1	0.0144976091182543	2.4789611066035	0.413273608219899	0.679634592566128	0.960855395328177	Junction	Caudate
chr5:178867072-178882708(+)	ENSG00000178338.10	ENSG00000178338	ZNF354B	-0.0213940389679561	0.808190614274979	-0.413267474708365	0.679639082032148	0.960855395328177	Junction	Caudate
chr22:40156183-40246014(+)	ENSG00000100354.20	ENSG00000100354	TNRC6B	-0.0146313289915994	1.89718123879138	-0.41325346062095	0.679649339782768	0.960855395328177	Junction	Caudate
chr4:119412543-119419041(-)	ENSG00000283050.1	ENSG00000283050	GTF2IP12	0.0632911720642199	-1.58967186277249	0.413248273316812	0.679653136696704	0.960855395328177	Junction	Caudate
chr1:40195765-40201927(+)	ENSG00000117000.8	ENSG00000117000	RLF	-0.0276647772025245	0.160356230606443	-0.413247998635806	0.679653337753224	0.960855395328177	Junction	Caudate
chr7:56082047-56082162(-)	ENSG00000164776.9	ENSG00000164776	PHKG1	0.0329459992600488	0.207035858162609	0.413228947822278	0.679667282312616	0.960855395328177	Junction	Caudate
chr1:243274657-243286271(+)	ENSG00000054282.15	ENSG00000054282	SDCCAG8	0.011796468220047	2.8521353754598	0.413226705700299	0.679668923478276	0.960855395328177	Junction	Caudate
chr12:2601961-2605080(+)	ENSG00000151067.21	ENSG00000151067	CACNA1C	0.0265786088347104	0.677940766520766	0.413223122485049	0.679671546286922	0.960855395328177	Junction	Caudate
chr1:244424061-244424320(-)	ENSG00000035687.9	ENSG00000035687	ADSS	0.0123665795278755	2.64561230993429	0.413221536195458	0.679672707405698	0.960855395328177	Junction	Caudate
chr10:106629389-106652381(-)	ENSG00000108018.15	ENSG00000108018	SORCS1	0.0244322553081279	1.44267279029983	0.413200301480193	0.679688250685597	0.960862681673655	Junction	Caudate
chr13:43224139-43236635(-)	ENSG00000120658.13	ENSG00000120658	ENOX1	0.0208620506660309	0.73640989766203	0.413193466934047	0.679693253431325	0.960862681673655	Junction	Caudate
chr7:98908963-98910055(+)	ENSG00000196367.12	ENSG00000196367	TRRAP	0.0253024196563192	-0.0682951252248819	0.41317175467532	0.679709146447375	0.960862681673655	Junction	Caudate
chr7:33152852-33155637(+)	ENSG00000122507.20	ENSG00000122507	BBS9	-0.0159365200376234	2.99305088659297	-0.413170751651638	0.679709880647655	0.960862681673655	Junction	Caudate
chr17:44778243-44779221(+)	ENSG00000073670.13	ENSG00000073670	ADAM11	-0.0288218153605226	-0.540012768765814	-0.413155615306904	0.679720960292012	0.960862681673655	Junction	Caudate
chr16:72096481-72096821(+)	ENSG00000140829.11	ENSG00000140829	DHX38	0.0185936521989712	1.50142804270721	0.413137879983776	0.679733942449426	0.960862681673655	Junction	Caudate
chr7:150950421-150950920(-)	ENSG00000055118.14	ENSG00000055118	KCNH2	0.0207071727777628	1.6430066590436	0.413131947558492	0.679738284972857	0.960862681673655	Junction	Caudate
chr8:116850768-116851947(-)	ENSG00000164754.13	ENSG00000164754	RAD21	0.0084227143423339	4.44366551235069	0.413116448656948	0.679749630188087	0.960862681673655	Junction	Caudate
chr18:62232428-62234879(+)	ENSG00000134444.13	ENSG00000134444	KIAA1468	-0.0514653638458826	-1.73508368432714	-0.413115750695837	0.679750141098203	0.960862681673655	Junction	Caudate
chr17:55774860-55776034(+)	ENSG00000141179.13	ENSG00000141179	PCTP	-0.0331864544616437	-0.822683603044192	-0.413105644296797	0.679757539036234	0.960862681673655	Junction	Caudate
chr3:175234205-175256410(+)	ENSG00000177694.15	ENSG00000177694	NAALADL2	-0.0349835869816825	-0.82469626167475	-0.413100524544404	0.67976128673412	0.960862681673655	Junction	Caudate
chr9:129900548-129902868(-)	ENSG00000187239.16	ENSG00000187239	FNBP1	0.0185176905988743	2.88657210290914	0.413093387114277	0.679766511400785	0.960862681673655	Junction	Caudate
chr8:99442636-99467413(+)	ENSG00000132549.18	ENSG00000132549	VPS13B	-0.0126690562059675	1.68679575605523	-0.413090174251005	0.679768863252265	0.960862681673655	Junction	Caudate
chr15:25197954-25199261(+)	ENSG00000224078.12	ENSG00000224078	SNHG14	0.0322725130495658	1.44101516115294	0.413084157497042	0.67977326759118	0.960862681673655	Junction	Caudate
chr1:150444378-150446225(+)	ENSG00000163125.15	ENSG00000163125	RPRD2	0.011124991769978	2.80090654285779	0.413062026712501	0.679789467695765	0.960862681673655	Junction	Caudate
chr4:78419064-78421862(+)	ENSG00000138759.17	ENSG00000138759	FRAS1	-0.0329023958954647	0.361747517375883	-0.413039474205348	0.679805976661035	0.960862681673655	Junction	Caudate
chr18:20955246-20959839(-)	ENSG00000067900.7	ENSG00000067900	ROCK1	0.0178875197481887	1.36133746058995	0.413036818100462	0.67980792100238	0.960862681673655	Junction	Caudate
chr2:206017814-206019735(-)	ENSG00000114933.15	ENSG00000114933	INO80D	0.018654687253153	0.67544744349989	0.413027285209076	0.679814899356931	0.960862681673655	Junction	Caudate
chr11:34142349-34143444(+)	ENSG00000135372.8	ENSG00000135372	NAT10	0.0144615016967967	1.88916485679927	0.41301519623797	0.679823748875992	0.960862681673655	Junction	Caudate
chr3:48645650-48645741(-)	ENSG00000008300.15	ENSG00000008300	CELSR3	0.0356922515436737	-0.511352481187781	0.413009530813796	0.679827896165533	0.960862681673655	Junction	Caudate
chr15:67563351-67580753(+)	ENSG00000137764.19	ENSG00000137764	MAP2K5	0.0181042840475467	1.05180008212085	0.412990629930937	0.679841732346179	0.960862681673655	Junction	Caudate
chr14:96304604-96305588(-)	ENSG00000066739.11	ENSG00000066739	ATG2B	-0.0129555965406298	2.48623518541654	-0.412989056558274	0.679842884120981	0.960862681673655	Junction	Caudate
chr4:84617662-84619393(+)	ENSG00000163624.5	ENSG00000163624	CDS1	0.0204382371628556	1.30514377671953	0.412967935534062	0.679858345669481	0.960862681673655	Junction	Caudate
chr17:68989119-68989812(-)	ENSG00000154258.16	ENSG00000154258	ABCA9	-0.0353433588083098	-0.988790137023257	-0.412958662799565	0.679865133774755	0.960862681673655	Junction	Caudate
chr12:89627717-89630504(+)	ENSG00000070961.15	ENSG00000070961	ATP2B1	0.052468460215968	-1.08895946038648	0.412952382128174	0.679869731555035	0.960862681673655	Junction	Caudate
chr2:74534237-74534315(-)	ENSG00000115318.11	ENSG00000115318	LOXL3	0.0414961774459061	-1.07203889437035	0.412951875704058	0.679870102284522	0.960862681673655	Junction	Caudate
chr19:12705769-12706195(-)	ENSG00000105576.15	ENSG00000105576	TNPO2	0.0109110611813571	4.1061043588038	0.41295021156754	0.679871320521836	0.960862681673655	Junction	Caudate
chr4:121910388-121911876(-)	ENSG00000138741.10	ENSG00000138741	TRPC3	0.0317415031506351	0.446228358818544	0.412941185094125	0.679877928399817	0.960862681673655	Junction	Caudate
chr22:33604559-33626243(-)	ENSG00000133424.20	ENSG00000133424	LARGE1	-0.0193819699866837	3.55058660178271	-0.412932527627008	0.67988426616796	0.960862681673655	Junction	Caudate
chr4:159322484-159323458(+)	ENSG00000109756.8	ENSG00000109756	RAPGEF2	-0.0099310025580315	3.06672120294762	-0.412924132903575	0.679890411614167	0.960862681673655	Junction	Caudate
chr7:6819942-6822280(-)	ENSG00000146574.15	ENSG00000146574	CCZ1B	0.0157789784882135	3.17428641199762	0.412909287591472	0.679901279334393	0.960862681673655	Junction	Caudate
chr17:77142751-77143566(+)	ENSG00000129657.14	ENSG00000129657	SEC14L1	-0.0145026778065175	3.89968514882741	-0.41290295686726	0.679905913850698	0.960862681673655	Junction	Caudate
chr7:18629482-18634626(+)	ENSG00000048052.21	ENSG00000048052	HDAC9	0.0278040528578758	-0.289973319964112	0.412902693615487	0.67990610656898	0.960862681673655	Junction	Caudate
chr19:39834563-39834667(-)	ENSG00000105202.7	ENSG00000105202	FBL	0.0130437315395471	2.92705510417507	0.412873668780183	0.679927354860102	0.960862681673655	Junction	Caudate
chr1:203020949-203022854(+)	ENSG00000163444.11	ENSG00000163444	TMEM183A	-0.0130120815381193	2.86507558099672	-0.412871875786966	0.679928667469953	0.960862681673655	Junction	Caudate
chr7:763975-770470(+)	ENSG00000164818.15	ENSG00000164818	DNAAF5	0.0278252991163677	0.0576326587085422	0.412867675798401	0.679931742190564	0.960862681673655	Junction	Caudate
chr17:7688562-7688647(+)	ENSG00000141499.16	ENSG00000141499	WRAP53	-0.0316370774141118	-0.619164676973456	-0.412864896892575	0.679933776570236	0.960862681673655	Junction	Caudate
chrX:107069403-107112503(-)	ENSG00000089682.16	ENSG00000089682	RBM41	0.0462908426459958	-1.68535088922826	0.412860097879582	0.67993728983423	0.960862681673655	Junction	Caudate
chr11:61316568-61321594(-)	ENSG00000167986.13	ENSG00000167986	DDB1	0.0097980822443562	3.58591488088702	0.412845045458422	0.679948309464003	0.960862681673655	Junction	Caudate
chr9:111383333-111384521(-)	ENSG00000136813.14	ENSG00000136813	KIAA0368	-0.0130775169232143	3.87944116758574	-0.412841974470499	0.679950557692143	0.960862681673655	Junction	Caudate
chr17:7824728-7830299(+)	ENSG00000183914.14	ENSG00000183914	DNAH2	0.0547137125885396	-1.69443024436162	0.412831724835926	0.679958061329717	0.960862681673655	Junction	Caudate
chr15:90878977-90879443(+)	ENSG00000140564.10	ENSG00000140564	FURIN	-0.018697006815778	0.962094673233499	-0.412822979560246	0.679964463668899	0.960862681673655	Junction	Caudate
chr4:68314324-68316313(-)	ENSG00000083896.12	ENSG00000083896	YTHDC1	-0.0110949809008043	3.22777230337907	-0.412804412567533	0.679978056477275	0.960862681673655	Junction	Caudate
chr12:100218587-100220007(+)	ENSG00000075089.9	ENSG00000075089	ACTR6	0.0145128225861332	2.09972435613584	0.412793010532452	0.679986403905483	0.960862681673655	Junction	Caudate
chr11:46374455-46374603(+)	ENSG00000149091.15	ENSG00000149091	DGKZ	0.018923565818347	3.534278006329	0.412792984661323	0.679986422845777	0.960862681673655	Junction	Caudate
chr1:190234478-190264864(-)	ENSG00000162670.10	ENSG00000162670	BRINP3	-0.0211357508077391	0.750064651254882	-0.412789040522637	0.679989310358326	0.960862681673655	Junction	Caudate
chr16:53636513-53637694(-)	ENSG00000103494.12	ENSG00000103494	RPGRIP1L	0.0209405345413333	0.750354818703017	0.412787463964806	0.679990464561076	0.960862681673655	Junction	Caudate
chr7:6463176-6466070(-)	ENSG00000136240.9	ENSG00000136240	KDELR2	-0.0150311050372559	2.26069359178235	-0.412778410591819	0.67999709257736	0.960862681673655	Junction	Caudate
chr12:103806378-103806854(-)	ENSG00000111696.11	ENSG00000111696	NT5DC3	-0.0234376890999439	0.68427001129906	-0.412770591426392	0.680002817044552	0.960862681673655	Junction	Caudate
chr17:60924501-60947218(+)	ENSG00000141376.21	ENSG00000141376	BCAS3	0.0122148328334136	2.34333968915049	0.412766788128989	0.680005601472601	0.960862681673655	Junction	Caudate
chr4:6614356-6617379(+)	ENSG00000013288.8	ENSG00000013288	MAN2B2	-0.0199692601711141	1.89055539677658	-0.412766325873623	0.680005939894188	0.960862681673655	Junction	Caudate
chr13:42219350-42219685(+)	ENSG00000102780.16	ENSG00000102780	DGKH	0.0231721262816919	3.61965603791582	0.41275663037435	0.680013038077107	0.960862681673655	Junction	Caudate
chr17:19312145-19313104(+)	ENSG00000072134.15	ENSG00000072134	EPN2	0.0144096650791775	1.92607426795042	0.412740358552184	0.680024950923183	0.960862681673655	Junction	Caudate
chr22:17887233-17887322(-)	ENSG00000243156.7	ENSG00000243156	MICAL3	0.0150515026327226	2.24590823100235	0.412735822855429	0.680028271589378	0.960862681673655	Junction	Caudate
chr3:49675967-49676055(+)	ENSG00000164062.12	ENSG00000164062	APEH	-0.0120758536754819	2.53849602130483	-0.412734618100646	0.680029153613342	0.960862681673655	Junction	Caudate
chr3:101681216-101682428(-)	ENSG00000114391.12	ENSG00000114391	RPL24	-0.0135538584798485	6.61745109771159	-0.412732636093068	0.680030604679864	0.960862681673655	Junction	Caudate
chr19:36142967-36143063(+)	ENSG00000126247.10	ENSG00000126247	CAPNS1	0.0104174240124311	4.11918233634852	0.412731574343255	0.680031382008163	0.960862681673655	Junction	Caudate
chr3:100851941-100862310(-)	ENSG00000154175.16	ENSG00000154175	ABI3BP	0.0458233556924664	-0.614561759371938	0.412728310012039	0.680033771892548	0.960862681673655	Junction	Caudate
chr8:43182261-43191473(+)	ENSG00000165102.14	ENSG00000165102	HGSNAT	0.0190702127483104	1.06298346164564	0.412703665023212	0.680051815102639	0.960862681673655	Junction	Caudate
chr13:113180043-113180157(-)	ENSG00000126226.21	ENSG00000126226	PCID2	-0.0175337369937268	1.14268780728661	-0.412690780837154	0.680061248009333	0.960862681673655	Junction	Caudate
chr17:37440663-37444695(+)	ENSG00000276234.4	ENSG00000276234	TADA2A	-0.0345944092485888	-1.05246066298158	-0.412687789052639	0.680063438393476	0.960862681673655	Junction	Caudate
chr17:39107526-39108122(-)	ENSG00000161381.13	ENSG00000161381	PLXDC1	0.0251553855323915	0.828689599655712	0.412685714655759	0.680064957129456	0.960862681673655	Junction	Caudate
chr1:186466368-186470270(+)	ENSG00000229739.2	ENSG00000229739	RP11-295K2.3	-0.028353994261763	0.72014024896838	-0.412684361120633	0.680065948098916	0.960862681673655	Junction	Caudate
chr8:12438512-12440968(+)				0.0430159837907115	-0.344626170296575	0.412678353476993	0.680070346507437	0.960862681673655	Junction	Caudate
chr5:32397339-32400006(-)	ENSG00000056097.15	ENSG00000056097	ZFR	0.0073440996655595	4.24715781274431	0.41267673211882	0.680071533563009	0.960862681673655	Junction	Caudate
chr20:36188500-36190276(+)	ENSG00000088367.21	ENSG00000088367	EPB41L1	0.0136516174748833	4.53978836710351	0.412639485373001	0.680098803485982	0.960869523061189	Junction	Caudate
chr5:140334749-140335871(-)	ENSG00000113070.7	ENSG00000113070	HBEGF	-0.0304139351223214	0.724490740627509	-0.412624899644108	0.680109482431416	0.960869523061189	Junction	Caudate
chr8:103064812-103066320(+)	ENSG00000155097.11	ENSG00000155097	ATP6V1C1	0.0119383740822008	3.47064128702257	0.412624692534394	0.680109634067314	0.960869523061189	Junction	Caudate
chr17:5019872-5019995(+)	ENSG00000129250.11	ENSG00000129250	KIF1C	0.0337767416397061	-0.272701190735462	0.412620449704086	0.680112740469054	0.960869523061189	Junction	Caudate
chr5:21854791-21975090(-)	ENSG00000154162.14	ENSG00000154162	CDH12	-0.0401721850563583	-1.02209505794572	-0.412610464694594	0.680120051047099	0.960869523061189	Junction	Caudate
chr3:186575938-186577667(+)	ENSG00000090520.11	ENSG00000090520	DNAJB11	0.0182732528882059	1.46835581147654	0.412607018844203	0.680122573951878	0.960869523061189	Junction	Caudate
chr9:130616518-130617796(+)	ENSG00000107164.15	ENSG00000107164	FUBP3	-0.0128605610273545	2.83398222236952	-0.412601164589698	0.680126860195734	0.960869523061189	Junction	Caudate
chr5:126878395-126914929(-)	ENSG00000173926.5	ENSG00000173926	MARCH3	0.0336649870448462	-0.118550457398626	0.412566057192535	0.6801525646026	0.960869523061189	Junction	Caudate
chr2:191370293-191381461(+)	ENSG00000128641.18	ENSG00000128641	MYO1B	-0.0334776055031853	-0.318128249910919	-0.412565659973793	0.680152855434388	0.960869523061189	Junction	Caudate
chr6:158120576-158128107(-)	ENSG00000122335.13	ENSG00000122335	SERAC1	0.0205937600956434	0.487445064192839	0.412554686142614	0.680160890167173	0.960869523061189	Junction	Caudate
chr14:96322736-96323895(-)	ENSG00000066739.11	ENSG00000066739	ATG2B	-0.0120058127710574	2.66712617813703	-0.412541682513296	0.680170411108672	0.960869523061189	Junction	Caudate
chr21:6463880-6464943(-)	ENSG00000274276.4	ENSG00000274276	CBSL	-0.0256581260377607	0.950385244707771	-0.412532392636574	0.680177212962081	0.960869523061189	Junction	Caudate
chr1:51825383-51827795(-)	ENSG00000078618.20	ENSG00000078618	NRDC	-0.0107573526864031	2.99592677723883	-0.41252371463568	0.680183566836406	0.960869523061189	Junction	Caudate
chr1:148962289-148962427(+)	ENSG00000178104.19	ENSG00000178104	PDE4DIP	0.0127609989160463	3.5527624705216	0.412515231462281	0.680189778083618	0.960869523061189	Junction	Caudate
chr8:22617779-22618348(+)	ENSG00000158941.16	ENSG00000158941	CCAR2	0.0125901220251886	2.74759410524891	0.412488319048377	0.680209483077367	0.960869523061189	Junction	Caudate
chr16:14629675-14630106(-)	ENSG00000140694.16	ENSG00000140694	PARN	0.0183301081161227	0.954626136104807	0.412486700402027	0.680210668240631	0.960869523061189	Junction	Caudate
chr2:151636335-151639279(-)	ENSG00000183091.19	ENSG00000183091	NEB	0.0443117621775955	-0.882206151874305	0.412482983665937	0.680213389615768	0.960869523061189	Junction	Caudate
chr11:65716983-65718589(+)	ENSG00000172977.12	ENSG00000172977	KAT5	0.0109683687412136	2.26045783322896	0.412476655581554	0.680218023016376	0.960869523061189	Junction	Caudate
chr8:119929939-119965231(+)	ENSG00000155792.9	ENSG00000155792	DEPTOR	-0.0242287138152719	1.73791491508527	-0.412472639395517	0.680220963659623	0.960869523061189	Junction	Caudate
chr2:96604381-96604778(-)	ENSG00000114982.17	ENSG00000114982	KANSL3	-0.0150412131105742	1.68521957358065	-0.412470381265255	0.680222617060152	0.960869523061189	Junction	Caudate
chr12:112219490-112226642(-)	ENSG00000173064.11	ENSG00000173064	HECTD4	0.014727071724346	3.01094996982777	0.412440792712901	0.680244281908688	0.960869523061189	Junction	Caudate
chr3:3030976-3034631(+)	ENSG00000144619.14	ENSG00000144619	CNTN4	0.0295630266637511	0.495254485573599	0.412432096870348	0.680250649087458	0.960869523061189	Junction	Caudate
chr1:88961507-88962058(-)	ENSG00000137944.16	ENSG00000137944	KYAT3	-0.0249253733460732	0.617899437470517	-0.41242451215523	0.680256202706819	0.960869523061189	Junction	Caudate
chr10:20868766-20880793(-)	ENSG00000078114.18	ENSG00000078114	NEBL	-0.0339327455444997	-0.564028136698944	-0.412405804344806	0.680269900864372	0.960869523061189	Junction	Caudate
chr18:79934023-79943328(-)	ENSG00000122490.18	ENSG00000122490	PQLC1	0.0150455041869141	2.32919680569531	0.41238388241049	0.680285952589535	0.960869523061189	Junction	Caudate
chr17:78117348-78117467(-)	ENSG00000141524.15	ENSG00000141524	TMC6	0.0291897093849429	0.999080325653905	0.412350461242856	0.680310424587518	0.960869523061189	Junction	Caudate
chr13:113321728-113322281(+)	ENSG00000185896.10	ENSG00000185896	LAMP1	-0.0165301852696665	3.79746051405071	-0.412345646990266	0.680313949757905	0.960869523061189	Junction	Caudate
chr13:45970466-45975282(-)	ENSG00000123200.16	ENSG00000123200	ZC3H13	-0.0204089165849662	2.43630188755819	-0.412340015578255	0.680318073290962	0.960869523061189	Junction	Caudate
chr2:98797538-98821856(-)	ENSG00000196872.11	ENSG00000196872	KIAA1211L	0.0244570603794838	2.1301901407017	0.412335035233942	0.6803217200956	0.960869523061189	Junction	Caudate
chr6:45949382-45955134(-)	ENSG00000112782.15	ENSG00000112782	CLIC5	-0.0325494089716402	-0.364433849719896	-0.41232426685387	0.680329605154082	0.960869523061189	Junction	Caudate
chr17:78437869-78439089(-)	ENSG00000187775.16	ENSG00000187775	DNAH17	0.0533009840259944	-0.244234751602414	0.412303283289008	0.680344970299106	0.960869523061189	Junction	Caudate
chr1:32672902-32679639(+)	ENSG00000162521.18	ENSG00000162521	RBBP4	0.009049587539433	4.04787559639296	0.412292244309195	0.680353053608543	0.960869523061189	Junction	Caudate
chr1:180824944-180825164(+)	ENSG00000143324.13	ENSG00000143324	XPR1	-0.0151079968790504	1.48790062375804	-0.412288533510219	0.680355770854909	0.960869523061189	Junction	Caudate
chr2:31932136-31943301(-)	ENSG00000162959.13	ENSG00000162959	MEMO1	-0.0309849609170908	2.17717632441011	-0.412269445415187	0.680369748249395	0.960869523061189	Junction	Caudate
chr12:31298225-31326023(-)	ENSG00000139146.13	ENSG00000139146	FAM60A	0.0379013745358089	-1.03629611236947	0.412268295755704	0.680370590099317	0.960869523061189	Junction	Caudate
chr18:37067546-37160199(+)	ENSG00000150477.14	ENSG00000150477	KIAA1328	-0.0272022950155488	-0.143512524428384	-0.412260213310147	0.680376508564073	0.960869523061189	Junction	Caudate
chr9:41991872-41996204(-)	ENSG00000154529.14	ENSG00000154529	CNTNAP3B	0.0480885413986179	-0.220960062919291	0.412259193651325	0.680377255222508	0.960869523061189	Junction	Caudate
chr18:35254382-35263512(-)	ENSG00000186814.12	ENSG00000186814	ZSCAN30	0.0350901737676039	-1.29381736228738	0.412253290928259	0.680381577574429	0.960869523061189	Junction	Caudate
chr6:31996112-31996206(+)	ENSG00000244731.7	ENSG00000244731	C4A	-0.0611923051541858	1.05075786201227	-0.412232941891583	0.680396478523318	0.960869523061189	Junction	Caudate
chr11:125430142-125431165(+)	ENSG00000165495.15	ENSG00000165495	PKNOX2	-0.0339631095350461	-0.562716908926133	-0.412231387660856	0.680397616641932	0.960869523061189	Junction	Caudate
chr5:141505482-141510949(+)	ENSG00000204956.5	ENSG00000204956	PCDHGA1	-0.0698190404257742	-1.33732301139193	-0.412228321662246	0.680399861786978	0.960869523061189	Junction	Caudate
chr12:131845201-131845296(+)	ENSG00000198598.6	ENSG00000198598	MMP17	0.0340787077204509	0.688616480091975	0.412220470126032	0.680405611260357	0.960869523061189	Junction	Caudate
chr8:123237942-123239048(-)	ENSG00000189376.11	ENSG00000189376	C8orf76	0.0183021936089908	1.14965476899824	0.412216968015196	0.680408175769988	0.960869523061189	Junction	Caudate
chr5:139294029-139307238(+)	ENSG00000280987.3	ENSG00000280987	MATR3	0.0180289792102886	1.64104411103424	0.412203806624931	0.680417813565547	0.960869523061189	Junction	Caudate
chr2:97113937-97118063(+)	ENSG00000135976.16	ENSG00000135976	ANKRD36	-0.0205310147362119	2.14116734969287	-0.412183544663556	0.680432651055016	0.960869523061189	Junction	Caudate
chr15:39992230-39992768(+)	ENSG00000128829.11	ENSG00000128829	EIF2AK4	-0.0148490222365617	2.13688813945204	-0.41218310284995	0.680432974588984	0.960869523061189	Junction	Caudate
chr3:122496571-122514874(-)	ENSG00000114030.12	ENSG00000114030	KPNA1	0.0422620641096454	-1.02590679040897	0.412180583080935	0.680434819781967	0.960869523061189	Junction	Caudate
chr21:40142705-40144490(-)	ENSG00000171587.14	ENSG00000171587	DSCAM	-0.0189381493903171	1.22711527898656	-0.412140163989243	0.680464418402052	0.960869523061189	Junction	Caudate
chr1:156944434-156945018(-)	ENSG00000132694.18	ENSG00000132694	ARHGEF11	0.0155445596058413	1.70655557801088	0.412129611114865	0.680472146280003	0.960869523061189	Junction	Caudate
chr8:31167231-31172994(+)	ENSG00000165392.9	ENSG00000165392	WRN	0.0261857639771048	0.213457223207152	0.41212189076319	0.680477799920754	0.960869523061189	Junction	Caudate
chr8:37737008-37737907(+)	ENSG00000147475.14	ENSG00000147475	ERLIN2	-0.0285555221736045	0.119262513454571	-0.41211677464323	0.68048154648337	0.960869523061189	Junction	Caudate
chr8:17184816-17186330(+)	ENSG00000104219.12	ENSG00000104219	ZDHHC2	0.0161790463109388	1.94360835118151	0.412106321206716	0.680489201616688	0.960869523061189	Junction	Caudate
chr9:33318831-33318909(+)	ENSG00000086102.18	ENSG00000086102	NFX1	-0.013861381174249	1.82757112251137	-0.412102547282227	0.680491965299228	0.960869523061189	Junction	Caudate
chrX:32362959-32364581(-)	ENSG00000198947.15	ENSG00000198947	DMD	-0.0368968096736966	0.164238791241456	-0.412092327027722	0.680499449715153	0.960869523061189	Junction	Caudate
chr14:77597381-77616447(-)	ENSG00000100596.6	ENSG00000100596	SPTLC2	-0.0248554135239197	1.11953407976826	-0.412086298791169	0.680503864280466	0.960869523061189	Junction	Caudate
chr19:1271247-1271328(+)	ENSG00000099622.13	ENSG00000099622	CIRBP	-0.0232470908708528	5.96813074400061	-0.412075954253428	0.680511439761533	0.960869523061189	Junction	Caudate
chr13:77233264-77243058(-)	ENSG00000005810.17	ENSG00000005810	MYCBP2	0.0196461322041158	1.17650072306315	0.412064882984448	0.68051954747611	0.960869523061189	Junction	Caudate
chr16:67657685-67657761(-)	ENSG00000102977.13	ENSG00000102977	ACD	-0.0219252232476443	0.296977972062216	-0.412064574273332	0.680519773552045	0.960869523061189	Junction	Caudate
chr12:50086664-50086755(+)	ENSG00000066117.14	ENSG00000066117	SMARCD1	0.0146135531592196	1.67771611856112	0.412061638114982	0.680521923766784	0.960869523061189	Junction	Caudate
chrX:30867550-30871698(-)	ENSG00000157625.15	ENSG00000157625	TAB3	-0.0299520901309139	-0.490245326408098	-0.41205598548327	0.680526063323349	0.960869523061189	Junction	Caudate
chr9:108935690-108936307(+)	ENSG00000119328.11	ENSG00000119328	FAM206A	0.017838413939834	1.10329170141534	0.412036220730073	0.680540537597878	0.960869523061189	Junction	Caudate
chr9:137016698-137016919(-)	ENSG00000107331.16	ENSG00000107331	ABCA2	-0.0609642978435733	-0.328240412887877	-0.412029231176462	0.680545656269264	0.960869523061189	Junction	Caudate
chr3:50341486-50341573(-)	ENSG00000004838.13	ENSG00000004838	ZMYND10	-0.0444312414467824	0.25155925133965	-0.412027999082782	0.680546558572003	0.960869523061189	Junction	Caudate
chr1:211391977-211396766(+)	ENSG00000153363.12	ENSG00000153363	LINC00467	0.0311626748662476	-0.19278101880493	0.412023919130098	0.680549546458866	0.960869523061189	Junction	Caudate
chr12:48970570-48971454(-)	ENSG00000169884.13	ENSG00000169884	WNT10B	-0.0364740963598096	-0.557375703926337	-0.412019926651248	0.680552470290564	0.960869523061189	Junction	Caudate
chr21:46349821-46351428(+)	ENSG00000160299.16	ENSG00000160299	PCNT	-0.0172209529254171	1.89368372634628	-0.412004149477754	0.680564024512887	0.960869523061189	Junction	Caudate
chr6:19839242-19843086(-)				0.0501138924993808	1.08751674825118	0.412000135894114	0.680566963824366	0.960869523061189	Junction	Caudate
chr8:42350066-42352518(+)	ENSG00000070501.11	ENSG00000070501	POLB	0.0181256767969965	1.16970873335673	0.4119917877153	0.680573077552803	0.960869523061189	Junction	Caudate
chr11:33054726-33057114(+)	ENSG00000176148.15	ENSG00000176148	TCP11L1	0.0116838719525402	2.58999723951728	0.411969967031742	0.680589057872273	0.960869523061189	Junction	Caudate
chr2:237086043-237086731(+)	ENSG00000198612.10	ENSG00000198612	COPS8	-0.039634569349213	-1.05979804793923	-0.411958239196216	0.680597646780857	0.960869523061189	Junction	Caudate
chr6:83594482-83601270(-)	ENSG00000065609.14	ENSG00000065609	SNAP91	-0.0209529699344589	2.37394618134987	-0.411951491879741	0.680602588213167	0.960869523061189	Junction	Caudate
chr16:11553690-11556510(-)	ENSG00000189067.12	ENSG00000189067	LITAF	0.0257611202073138	2.43439399049774	0.411947446031719	0.680605551217607	0.960869523061189	Junction	Caudate
chr20:63741480-63741868(+)	ENSG00000125520.13	ENSG00000125520	SLC2A4RG	0.0217818465769146	0.755031201515126	0.411939800563699	0.680611150441859	0.960869523061189	Junction	Caudate
chr5:306755-311292(+)	ENSG00000249915.7	ENSG00000249915	PDCD6	-0.0154931526461446	1.8164183974641	-0.411929593099168	0.680618625993835	0.960869523061189	Junction	Caudate
chr4:185514891-185523361(-)	ENSG00000154553.13	ENSG00000154553	PDLIM3	0.0261781722006263	1.00104253110571	0.411926985206724	0.680620535918383	0.960869523061189	Junction	Caudate
chr2:28237302-28241322(+)	ENSG00000158019.20	ENSG00000158019	BRE	-0.0133972295687893	2.15670484823418	-0.411925172481771	0.680621863492706	0.960869523061189	Junction	Caudate
chr3:48465084-48465486(+)	ENSG00000282827.1	ENSG00000282827	ATRIP	0.039640414954893	-1.33196761491723	0.411915807669282	0.680628721959161	0.960869523061189	Junction	Caudate
chr5:112767391-112775628(+)	ENSG00000134982.16	ENSG00000134982	APC	0.0111317052058287	4.34333352158116	0.411912554256291	0.680631104653102	0.960869523061189	Junction	Caudate
chr21:45735430-45749380(+)	ENSG00000183570.16	ENSG00000183570	PCBP3	0.0385665243186427	-1.42392835340359	0.411912034531646	0.680631485282838	0.960869523061189	Junction	Caudate
chr17:80246210-80246508(+)	ENSG00000181045.14	ENSG00000181045	SLC26A11	-0.0249383463301571	0.182727660018646	-0.41188954213665	0.680647958073013	0.960869523061189	Junction	Caudate
chr22:17906887-18024280(-)	ENSG00000243156.7	ENSG00000243156	MICAL3	0.0374434355185287	-0.590659601758	0.4118885336525	0.680648696661695	0.960869523061189	Junction	Caudate
chr5:21461867-21491320(+)	ENSG00000183666.16	ENSG00000183666	GUSBP1	0.0341169125167762	0.863826949428741	0.41186421371466	0.68066650807175	0.960869523061189	Junction	Caudate
chr13:75326424-75327751(-)	ENSG00000136111.12	ENSG00000136111	TBC1D4	-0.0193783191011347	1.63633821773506	-0.411863727005288	0.680666864529265	0.960869523061189	Junction	Caudate
chr3:51433265-51440969(-)	ENSG00000145041.15	ENSG00000145041	DCAF1	0.0206065070281658	0.411807576136931	0.411861457578057	0.680668526619407	0.960869523061189	Junction	Caudate
chr3:49417719-49417817(-)	ENSG00000145020.15	ENSG00000145020	AMT	0.0229163321653017	0.232299223796419	0.411838946080652	0.680685013743889	0.960869523061189	Junction	Caudate
chr22:32541714-32596673(-)	ENSG00000185666.14	ENSG00000185666	SYN3	-0.0295912957916216	0.965782610904982	-0.411836640219886	0.680686702534621	0.960869523061189	Junction	Caudate
chr10:96833480-96907264(+)	ENSG00000196233.12	ENSG00000196233	LCOR	0.0272152815053886	-0.0144163633270718	0.411829436893877	0.680691978193177	0.960869523061189	Junction	Caudate
chr5:168422098-168423532(+)	ENSG00000113645.14	ENSG00000113645	WWC1	0.0145064655592932	2.65952201277608	0.411823930381827	0.68069601112929	0.960869523061189	Junction	Caudate
chr15:48336091-48341288(+)	ENSG00000128951.13	ENSG00000128951	DUT	0.0111888098641943	3.55042456667098	0.411816365795585	0.680701551401435	0.960869523061189	Junction	Caudate
chrX:25007440-25010259(-)	ENSG00000004848.7	ENSG00000004848	ARX	0.0384598240502931	-1.21903142288128	0.411804143550225	0.68071050296069	0.960869523061189	Junction	Caudate
chr3:64596992-64601943(-)	ENSG00000163638.13	ENSG00000163638	ADAMTS9	-0.0598458492622748	-1.29396198503693	-0.411803555483311	0.680710933661399	0.960869523061189	Junction	Caudate
chr11:62145092-62145168(+)	ENSG00000149503.12	ENSG00000149503	INCENP	-0.0295898744364125	-0.486803198895367	-0.411799945005554	0.680713577980676	0.960869523061189	Junction	Caudate
chr10:112417023-112417845(+)	ENSG00000197142.10	ENSG00000197142	ACSL5	-0.0435401095452126	-0.500910945705826	-0.411788256468112	0.680722138709901	0.960869523061189	Junction	Caudate
chr6:149398063-149399103(+)	ENSG00000055208.18	ENSG00000055208	TAB2	-0.0139460305458019	2.84773765434391	-0.411775842750301	0.680731230609198	0.960869523061189	Junction	Caudate
chr16:84181187-84181327(-)	ENSG00000103168.16	ENSG00000103168	TAF1C	0.0220964852181977	0.791794414087315	0.411775503726213	0.680731478913616	0.960869523061189	Junction	Caudate
chr2:232806658-232809719(+)	ENSG00000204120.14	ENSG00000204120	GIGYF2	-0.0128769732071577	2.10500461593	-0.411772015814778	0.680734033494644	0.960869523061189	Junction	Caudate
chr15:50609725-50609805(-)	ENSG00000092439.13	ENSG00000092439	TRPM7	-0.0180187162053339	1.51639019116522	-0.411759319143059	0.680743332694352	0.960869523061189	Junction	Caudate
chr2:227325428-227328677(+)	ENSG00000168958.19	ENSG00000168958	MFF	0.0194262258721258	1.4319660177889	0.411751822206895	0.680748823566181	0.960869523061189	Junction	Caudate
chr8:131979020-131979345(+)	ENSG00000132294.14	ENSG00000132294	EFR3A	0.0129842225199249	2.96245134413215	0.411751721791441	0.680748897112125	0.960869523061189	Junction	Caudate
chr13:30957030-30966221(+)	ENSG00000175664.9	ENSG00000175664	TEX26	0.0587068450249114	-1.68862105408887	0.411749976607681	0.680750175314153	0.960869523061189	Junction	Caudate
chr12:66138770-66145840(-)	ENSG00000155957.17	ENSG00000155957	TMBIM4	-0.0178466667369899	1.97520953271657	-0.411748258237154	0.680751433878617	0.960869523061189	Junction	Caudate
chr7:116916123-116917726(+)	ENSG00000198898.12	ENSG00000198898	CAPZA2	0.011736482057159	4.61496491811279	0.411746164832048	0.680752967126135	0.960869523061189	Junction	Caudate
chr1:6464720-6465087(-)	ENSG00000215788.9	ENSG00000215788	TNFRSF25	0.0405220210627164	-1.40083174137856	0.411742355043801	0.680755757486908	0.960869523061189	Junction	Caudate
chr6:41597951-41598788(+)	ENSG00000137166.14	ENSG00000137166	FOXP4	-0.0396384881196395	-1.24322752123356	-0.411738218966125	0.68075878683318	0.960869523061189	Junction	Caudate
chr4:61730637-61732753(+)	ENSG00000150471.16	ENSG00000150471	ADGRL3	0.01253510415941	3.61704244885018	0.411737220159618	0.680759518379879	0.960869523061189	Junction	Caudate
chr10:50344346-50418063(-)	ENSG00000198964.13	ENSG00000198964	SGMS1	0.0479997840988023	-0.765547564501978	0.41171003033989	0.680779432886261	0.960869523061189	Junction	Caudate
chr2:147920345-147922972(+)	ENSG00000121989.14	ENSG00000121989	ACVR2A	0.0240844861952636	0.0267016214357239	0.411706130731754	0.680782289075452	0.960869523061189	Junction	Caudate
chr2:138560928-138564707(+)	ENSG00000144228.8	ENSG00000144228	SPOPL	0.0182579992048727	1.11666046904426	0.411682926670967	0.680799284515979	0.960869523061189	Junction	Caudate
chr11:33731469-33736381(-)	ENSG00000085063.14	ENSG00000085063	CD59	0.0195173984946251	3.75475020973076	0.411667721431426	0.680810421436978	0.960869523061189	Junction	Caudate
chr12:110180572-110190919(+)	ENSG00000122970.15	ENSG00000122970	IFT81	-0.0167860498194487	1.49997005041029	-0.411651406631597	0.680822371121669	0.960869523061189	Junction	Caudate
chr11:126267336-126267548(-)	ENSG00000182934.11	ENSG00000182934	SRPRA	0.0137998672228431	2.32901256104465	0.411638743153082	0.680831646471746	0.960869523061189	Junction	Caudate
chr2:149576543-149579430(-)	ENSG00000168288.12	ENSG00000168288	MMADHC	-0.0131108591261142	2.793870904085	-0.41163563212337	0.680833925149246	0.960869523061189	Junction	Caudate
chr17:63828210-63829493(+)	ENSG00000087191.12	ENSG00000087191	PSMC5	0.0123747074278899	3.69009201953955	0.411634307344142	0.680834895486292	0.960869523061189	Junction	Caudate
chr7:99398014-99400302(-)	ENSG00000106244.12	ENSG00000106244	PDAP1	-0.0100681043080708	3.46892148881404	-0.411633597544685	0.680835415380462	0.960869523061189	Junction	Caudate
chr3:52359387-52359915(+)	ENSG00000114841.17	ENSG00000114841	DNAH1	-0.0370791099899037	-0.892810600559755	-0.4116296295903	0.680838321720166	0.960869523061189	Junction	Caudate
chr2:47024360-47029223(+)	ENSG00000068724.15	ENSG00000068724	TTC7A	0.0247886113425141	0.17722662196961	0.41162341099929	0.680842876554765	0.960869523061189	Junction	Caudate
chr1:23854561-23859797(-)	ENSG00000179163.11	ENSG00000179163	FUCA1	-0.0213394542773164	0.429912283915074	-0.411618513661289	0.680846463639956	0.960869523061189	Junction	Caudate
chr19:17271656-17276494(+)	ENSG00000105393.15	ENSG00000105393	BABAM1	-0.0458332199270311	-1.56150408792498	-0.411618074651058	0.68084678519604	0.960869523061189	Junction	Caudate
chrX:153345622-153346818(+)	ENSG00000063587.13	ENSG00000063587	ZNF275	-0.0160641775273868	1.16577868840787	-0.411615669555302	0.680848546826117	0.960869523061189	Junction	Caudate
chr2:241668686-241670725(+)	ENSG00000168397.16	ENSG00000168397	ATG4B	0.0158230575993103	1.63808602346445	0.411613360343113	0.680850238227215	0.960869523061189	Junction	Caudate
chr1:61823080-61827421(+)	ENSG00000132849.19	ENSG00000132849	PATJ	-0.0211505958666522	0.672550447858638	-0.411613210631272	0.680850347884917	0.960869523061189	Junction	Caudate
chr17:28908882-28910225(-)	ENSG00000109118.13	ENSG00000109118	PHF12	-0.018972576674856	0.931202668134752	-0.411610003630658	0.680852696881208	0.960869523061189	Junction	Caudate
chr6:24448209-24449788(-)	ENSG00000112293.14	ENSG00000112293	GPLD1	-0.0273515157174064	0.0672665296030373	-0.411598492580915	0.680861128278169	0.960869523061189	Junction	Caudate
chr17:4109864-4112608(-)	ENSG00000074755.14	ENSG00000074755	ZZEF1	0.0183468967804745	0.75291577516767	0.411586858288661	0.680869649986162	0.960869523061189	Junction	Caudate
chr11:65608071-65608267(-)	ENSG00000173327.7	ENSG00000173327	MAP3K11	0.0195901356849054	1.46286520579506	0.411580784001502	0.680874099203128	0.960869523061189	Junction	Caudate
chr3:130723588-130728462(-)	ENSG00000196455.7	ENSG00000196455	PIK3R4	-0.0160549975554404	1.1751999558506	-0.411578416277941	0.680875833486329	0.960869523061189	Junction	Caudate
chr16:29962133-29963106(+)	ENSG00000149932.16	ENSG00000149932	TMEM219	-0.0181796152030187	1.34583297126953	-0.41157808880823	0.680876073347748	0.960869523061189	Junction	Caudate
chr14:60808429-60811986(+)	ENSG00000020426.10	ENSG00000020426	MNAT1	-0.0132087025393415	2.71691459997834	-0.411571924383393	0.680880588604035	0.960869523061189	Junction	Caudate
chr8:143608127-143609457(-)	ENSG00000104524.13	ENSG00000104524	PYCRL	0.0396519855175954	-0.877792524976597	0.411550585330388	0.680896218908935	0.960869523061189	Junction	Caudate
chr17:42582271-42582673(-)	ENSG00000141699.10	ENSG00000141699	FAM134C	-0.0128474701699454	2.28038715532979	-0.411542374120711	0.680902233444487	0.960869523061189	Junction	Caudate
chr3:42619709-42620015(+)	ENSG00000114857.17	ENSG00000114857	NKTR	-0.0360174123969424	-0.573951682057841	-0.41153041359696	0.680910994308888	0.960869523061189	Junction	Caudate
chr13:112873677-112875775(+)	ENSG00000068650.18	ENSG00000068650	ATP11A	0.0202763627978404	1.19367281108832	0.411528273777328	0.680912561692102	0.960869523061189	Junction	Caudate
chr6:36970115-36970405(-)	ENSG00000137409.19	ENSG00000137409	MTCH1	-0.0108469083154117	5.1800489461597	-0.411503673374349	0.680930581188088	0.960869523061189	Junction	Caudate
chr2:159743254-159745769(+)	ENSG00000136536.14	ENSG00000136536	MARCH7	-0.0109832215714629	3.26703788868341	-0.411501201365402	0.680932391914685	0.960869523061189	Junction	Caudate
chr19:45779360-45779438(-)	ENSG00000104936.17	ENSG00000104936	DMPK	-0.0166332390068276	1.4944349711553	-0.411495426685744	0.680936621828107	0.960869523061189	Junction	Caudate
chr1:65622982-65633151(+)	ENSG00000116678.18	ENSG00000116678	LEPR	-0.0283626059055971	0.0669976416217995	-0.411482691767284	0.680945950104528	0.960869523061189	Junction	Caudate
chr14:89412491-89486568(-)	ENSG00000053254.15	ENSG00000053254	FOXN3	0.0245142868159051	0.255098621243687	0.411464937665721	0.680958954994086	0.960869523061189	Junction	Caudate
chr20:37402589-37402748(+)	ENSG00000197122.11	ENSG00000197122	SRC	-0.0238401260138608	0.194764941941437	-0.41145719633612	0.680964625552258	0.960869523061189	Junction	Caudate
chr15:90892826-90893099(+)	ENSG00000182511.11	ENSG00000182511	FES	-0.0255876880835549	-0.0125411784372352	-0.411456064496531	0.68096545463128	0.960869523061189	Junction	Caudate
chr15:89191150-89193234(+)	ENSG00000140526.17	ENSG00000140526	ABHD2	-0.0140355742629538	2.61102428340558	-0.411448724192812	0.680970831455447	0.960869523061189	Junction	Caudate
chr19:11449429-11450645(+)	ENSG00000130175.9	ENSG00000130175	PRKCSH	-0.020393809545703	2.25031438143565	-0.411446808814556	0.680972234486185	0.960869523061189	Junction	Caudate
chr2:182928900-182930694(-)	ENSG00000061676.14	ENSG00000061676	NCKAP1	-0.012750207833278	5.03819772563336	-0.411435516718409	0.680980506064442	0.960869523061189	Junction	Caudate
chr1:70232378-70234695(+)	ENSG00000116754.13	ENSG00000116754	SRSF11	0.0105620023584636	3.44781854884498	0.411429048448767	0.680985244156797	0.960869523061189	Junction	Caudate
chr12:122859198-122859425(+)	ENSG00000130787.13	ENSG00000130787	HIP1R	0.0237794672879464	1.98141359549008	0.411423270088617	0.680989476892086	0.960869523061189	Junction	Caudate
chr19:15652636-15652822(+)	ENSG00000186529.14	ENSG00000186529	CYP4F3	0.0868658362955567	-2.25686627235992	0.411421875736112	0.680990498277675	0.960869523061189	Junction	Caudate
chr4:154366442-154377252(-)	ENSG00000197410.12	ENSG00000197410	DCHS2	0.0341748222462195	-0.285655606486817	0.411413209169062	0.680996846690297	0.960869523061189	Junction	Caudate
chr19:5016340-5032865(+)	ENSG00000127663.14	ENSG00000127663	KDM4B	-0.018730895703207	0.799857321703943	-0.41140605872949	0.681002084529985	0.960869523061189	Junction	Caudate
chr7:151070912-151071071(+)	ENSG00000164889.13	ENSG00000164889	SLC4A2	0.0228594174222445	1.11435588073659	0.411404590113392	0.681003160322498	0.960869523061189	Junction	Caudate
chr1:54737665-54741410(+)	ENSG00000271723.5	ENSG00000271723	MROH7-TTC4	0.0167682947605659	1.15557146686309	0.411380533739141	0.68102078222076	0.960869523061189	Junction	Caudate
chr12:53487156-53487254(-)	ENSG00000139625.12	ENSG00000139625	MAP3K12	-0.0285504569782815	-0.324868032614648	-0.411371147203835	0.681027658140995	0.960869523061189	Junction	Caudate
chr22:40424382-40429605(-)	ENSG00000196588.14	ENSG00000196588	MKL1	-0.0178472123825001	0.799383535206615	-0.411366793587592	0.681030847305242	0.960869523061189	Junction	Caudate
chr1:45342108-45342383(+)	ENSG00000132773.11	ENSG00000132773	TOE1	-0.0243950455114726	-0.103885545718218	-0.411356200321144	0.681038607238321	0.960869523061189	Junction	Caudate
chr19:2037830-2040133(-)	ENSG00000099875.14	ENSG00000099875	MKNK2	0.0483621284221974	0.248201812089714	0.411352125336693	0.68104159231402	0.960869523061189	Junction	Caudate
chr8:81803229-81815324(-)	ENSG00000104497.13	ENSG00000104497	SNX16	0.0213753514409033	0.959792336399777	0.411331410438636	0.681056766814804	0.960869523061189	Junction	Caudate
chr15:56668242-56668822(-)	ENSG00000137871.19	ENSG00000137871	ZNF280D	-0.0319327285683383	0.535550509333762	-0.411327861796876	0.681059366351442	0.960869523061189	Junction	Caudate
chr3:49812017-49812108(-)	ENSG00000182179.11	ENSG00000182179	UBA7	-0.0291297549354961	0.124351207308333	-0.411325431320562	0.681061146784757	0.960869523061189	Junction	Caudate
chr16:31039438-31039540(+)	ENSG00000103496.14	ENSG00000103496	STX4	0.0670944398618169	-2.10309909495279	0.411309197534288	0.681073038809762	0.960869523061189	Junction	Caudate
chr22:29816074-29822334(-)	ENSG00000100325.14	ENSG00000100325	ASCC2	0.0193269663706585	0.504736705528478	0.411305563305268	0.681075701067267	0.960869523061189	Junction	Caudate
chr2:127723348-127724332(-)	ENSG00000136709.11	ENSG00000136709	WDR33	-0.0159640127898283	1.48926626029268	-0.411304862101697	0.681076214734987	0.960869523061189	Junction	Caudate
chr15:99161868-99175049(-)	ENSG00000103852.12	ENSG00000103852	TTC23	-0.0322178640463127	-0.972074325989606	-0.411300740517067	0.681079234010951	0.960869523061189	Junction	Caudate
chr10:99702674-99704451(+)	ENSG00000198018.6	ENSG00000198018	ENTPD7	0.0380303689882416	-1.16407402116853	0.411299812777898	0.681079913629044	0.960869523061189	Junction	Caudate
chr6:32843090-32843849(-)	ENSG00000204264.8	ENSG00000204264	PSMB8	-0.0296846418118236	0.419861190108201	-0.411299154066175	0.681080396170438	0.960869523061189	Junction	Caudate
chr6:70482155-70491033(+)	ENSG00000082269.16	ENSG00000082269	FAM135A	0.020457459747744	1.74454316996133	0.411298658966334	0.681080758857506	0.960869523061189	Junction	Caudate
chr16:89102760-89112091(+)	ENSG00000176715.15	ENSG00000176715	ACSF3	-0.0190471253515381	0.742581531834094	-0.411292649900014	0.681085160825336	0.960869523061189	Junction	Caudate
chr10:102396335-102396448(+)	ENSG00000077150.18	ENSG00000077150	NFKB2	0.0465934751906448	-1.18189920506705	0.411281242123751	0.681093517671755	0.960869523061189	Junction	Caudate
chr3:58524606-58526465(-)	ENSG00000168306.12	ENSG00000168306	ACOX2	-0.0377124076183635	-1.22806351916856	-0.411280786514538	0.681093851432292	0.960869523061189	Junction	Caudate
chr5:79300864-79306374(+)	ENSG00000152409.8	ENSG00000152409	JMY	-0.0142004660101497	1.94083256748764	-0.411273920876553	0.681098880923379	0.960869523061189	Junction	Caudate
chr5:115269001-115269702(-)	ENSG00000164221.12	ENSG00000164221	CCDC112	-0.0253199812089692	0.206911745330279	-0.411273476054653	0.681099206782558	0.960869523061189	Junction	Caudate
chr15:90238549-90240899(+)	ENSG00000183208.12	ENSG00000183208	GDPGP1	0.0305063902196933	-0.128755028901851	0.411269296601598	0.681102268489808	0.960869523061189	Junction	Caudate
chrX:109538132-109541474(+)	ENSG00000101888.11	ENSG00000101888	NXT2	-0.025853175676378	0.360587225169253	-0.411260330870664	0.681108836458725	0.960869523061189	Junction	Caudate
chr10:102627244-102630065(+)	ENSG00000107882.11	ENSG00000107882	SUFU	0.026029009723949	-0.0109742436276148	0.411251955032806	0.681114972315323	0.960869523061189	Junction	Caudate
chrX:38089588-38094294(+)	ENSG00000147041.11	ENSG00000147041	SYTL5	0.0243044983247901	2.00049010303341	0.411247685566953	0.681118099990301	0.960869523061189	Junction	Caudate
chr20:9419910-9421296(+)	ENSG00000101333.16	ENSG00000101333	PLCB4	-0.03166658161667	-0.819399209534	-0.411211114787704	0.681144890806223	0.960877160257813	Junction	Caudate
chr11:129917238-129918538(-)	ENSG00000170325.14	ENSG00000170325	PRDM10	0.0268030207476854	-0.334938241910145	0.411195183788745	0.681156561574157	0.960877160257813	Junction	Caudate
chr16:18351944-18352404(-)	ENSG00000205746.9	ENSG00000205746		0.105031398970439	-3.37529044672373	0.41117205112775	0.681173508288658	0.960877160257813	Junction	Caudate
chr15:41841950-41842192(+)	ENSG00000168970.22	ENSG00000168970	JMJD7-PLA2G4B	-0.0349236358980937	-0.650842776465958	-0.411159642266511	0.681182598940554	0.960877160257813	Junction	Caudate
chr2:120042111-120073177(+)	ENSG00000115109.13	ENSG00000115109	EPB41L5	-0.0174494080892609	1.60313706073998	-0.411159153039756	0.68118295734588	0.960877160257813	Junction	Caudate
chr1:119919614-119920228(-)	ENSG00000134250.18	ENSG00000134250	NOTCH2	-0.0171662204556673	2.52842564329637	-0.411127998468265	0.681205781193925	0.960877160257813	Junction	Caudate
chr5:140979008-140982474(+)	ENSG00000204970.9	ENSG00000204970	PCDHA1	-0.0157912462617289	2.67443695539981	-0.411126473639848	0.681206898291183	0.960877160257813	Junction	Caudate
chr17:41769208-41769417(-)	ENSG00000173801.16	ENSG00000173801	JUP	-0.0304231217750129	0.140670520884162	-0.411123496067412	0.681209079678315	0.960877160257813	Junction	Caudate
chr19:12771073-12771158(-)	ENSG00000095066.11	ENSG00000095066	HOOK2	-0.0338737450401092	-0.464994347074761	-0.411122040735633	0.681210145863936	0.960877160257813	Junction	Caudate
chr6:158489733-158493572(+)	ENSG00000130338.12	ENSG00000130338	TULP4	-0.0146057849825291	2.58924322585199	-0.41112164588921	0.68121043513113	0.960877160257813	Junction	Caudate
chr2:84619905-84621190(+)	ENSG00000115423.18	ENSG00000115423	DNAH6	-0.0326205161444882	-0.451132300651788	-0.411112027122399	0.681217481920099	0.960877160257813	Junction	Caudate
chr2:97658317-97658426(-)	ENSG00000115073.7	ENSG00000115073	ACTR1B	-0.0141078785927249	3.5425705662138	-0.411111727245806	0.681217701612646	0.960877160257813	Junction	Caudate
chr12:57099441-57099766(-)	ENSG00000166888.10	ENSG00000166888	STAT6	0.0174429300405022	1.70948252848636	0.411109547462899	0.681219298543903	0.960877160257813	Junction	Caudate
chr5:147644997-147648375(-)	ENSG00000176049.15	ENSG00000176049	JAKMIP2	0.0127060209159403	2.29460413141102	0.411108862288676	0.681219800509845	0.960877160257813	Junction	Caudate
chr3:143016976-143019968(+)	ENSG00000163714.17	ENSG00000163714	U2SURP	0.0131682718871798	2.56509260152379	0.411101631768698	0.681225097674512	0.960877160257813	Junction	Caudate
chr14:49586851-49649260(+)				-0.395810920806083	1.22023819899581	-0.411094154420165	0.681230575685304	0.960877160257813	Junction	Caudate
chr15:62796294-62797218(+)	ENSG00000171914.15	ENSG00000171914	TLN2	-0.0139491814796326	2.92184828905688	-0.411092705225396	0.681231637387743	0.960877160257813	Junction	Caudate
chr19:4453523-4453929(-)	ENSG00000167671.11	ENSG00000167671	UBXN6	-0.0127717582982071	3.66066892479064	-0.411083854366268	0.681238121677411	0.960877160257813	Junction	Caudate
chr21:41819702-41820094(-)	ENSG00000141956.13	ENSG00000141956	PRDM15	-0.039085912894095	-1.40622887035159	-0.411079740634422	0.681241135475253	0.960877160257813	Junction	Caudate
chr21:33755398-33761922(+)	ENSG00000205726.14	ENSG00000205726	ITSN1	-0.0108586824981689	3.05108503252086	-0.41107204489269	0.681246773535076	0.960877160257813	Junction	Caudate
chr7:7477181-7489388(-)	ENSG00000215018.9	ENSG00000215018	COL28A1	-0.0440763858585359	-1.32312707072529	-0.411061132820776	0.681254767975662	0.960877160257813	Junction	Caudate
chr3:124228065-124234828(+)	ENSG00000160145.15	ENSG00000160145	KALRN	-0.0192554811482707	1.8199652856099	-0.411056032664448	0.68125850448249	0.960877160257813	Junction	Caudate
chr12:53046062-53046852(-)	ENSG00000257337.6	ENSG00000257337	RP11-983P16.4	-0.0348926006707573	0.139408827861156	-0.411050148872994	0.681262815110492	0.960877160257813	Junction	Caudate
chr1:243739614-243741957(-)	ENSG00000117020.16	ENSG00000117020	AKT3	0.0363385067980493	-0.634381078612862	0.411015118146597	0.681288479803708	0.960904815981458	Junction	Caudate
chr6:32043082-32043174(-)	ENSG00000168477.17	ENSG00000168477	TNXB	0.0412391098004698	-1.39955474954465	0.4109953392859	0.681302970628599	0.960913598591632	Junction	Caudate
chr15:83804696-83819810(+)	ENSG00000156218.12	ENSG00000156218	ADAMTSL3	-0.0372871413113781	-0.50794636992481	-0.410977565196594	0.681315992774391	0.960913598591632	Junction	Caudate
chr1:58668683-58668983(-)	ENSG00000162601.9	ENSG00000162601	MYSM1	-0.0323482221010372	-0.394626203559486	-0.410973397636162	0.681319046141786	0.960913598591632	Junction	Caudate
chr11:117362539-117363428(+)	ENSG00000110274.14	ENSG00000110274	CEP164	-0.0252662949215228	0.139521057837428	-0.410956912993863	0.681331123683119	0.960913598591632	Junction	Caudate
chr1:114734524-114736757(-)	ENSG00000009307.15	ENSG00000009307	CSDE1	-0.0076769677760995	5.17034203924099	-0.41095370885185	0.681333471220529	0.960913598591632	Junction	Caudate
chrX:84134820-84135103(-)	ENSG00000072133.10	ENSG00000072133	RPS6KA6	0.0209034397506469	1.78145846602042	0.410944960398886	0.681339880852524	0.960913598591632	Junction	Caudate
chr19:38535393-38535996(+)	ENSG00000196218.12	ENSG00000196218	RYR1	-0.0304922337313071	0.70104491009132	-0.41093621705842	0.681346286761875	0.960913598591632	Junction	Caudate
chrX:74281849-74293351(-)	ENSG00000230590.7	ENSG00000230590	FTX	0.0212669317672501	1.26107488744663	0.410915564115997	0.681361418470208	0.960913598591632	Junction	Caudate
chr3:167735824-167789110(+)	ENSG00000163536.12	ENSG00000163536	SERPINI1	0.0183324830093957	3.53434830671995	0.410903522691511	0.681370240871688	0.960913598591632	Junction	Caudate
chr12:30652290-30652966(-)	ENSG00000133704.9	ENSG00000133704	IPO8	-0.0150445352090745	1.74484203053678	-0.410888111936595	0.681381531947393	0.960913598591632	Junction	Caudate
chr5:170076085-170077709(+)	ENSG00000134516.15	ENSG00000134516	DOCK2	0.0462304682237072	-1.56719275427263	0.410883792158192	0.681384696954129	0.960913598591632	Junction	Caudate
chr20:45855293-45857187(-)	ENSG00000101473.16	ENSG00000101473	ACOT8	0.0171581657761141	2.26094268602501	0.410879829589338	0.681387600246226	0.960913598591632	Junction	Caudate
chr1:160261359-160262275(-)	ENSG00000132716.18	ENSG00000132716	DCAF8	-0.0216664813299369	0.565937743977704	-0.41087665154846	0.681389928734354	0.960913598591632	Junction	Caudate
chr2:62979336-62990715(+)	ENSG00000115504.14	ENSG00000115504	EHBP1	0.019493318629137	1.11195318807058	0.410871562053068	0.681393657714005	0.960913598591632	Junction	Caudate
chr1:220107152-220110785(+)	ENSG00000067704.9	ENSG00000067704	IARS2	0.0099704207400528	2.94546405569767	0.410856492344083	0.681404699058392	0.960913598591632	Junction	Caudate
chr17:3008146-3018060(+)	ENSG00000132359.14	ENSG00000132359	RAP1GAP2	-0.0244715602758285	0.980804884142883	-0.410830337219011	0.681423862679574	0.960913598591632	Junction	Caudate
chr19:49491548-49491728(+)	ENSG00000142541.16	ENSG00000142541	RPL13A	-0.011328404694033	7.84043614133291	-0.410819210146049	0.681432015446845	0.960913598591632	Junction	Caudate
chr5:177246797-177248180(+)	ENSG00000165671.18	ENSG00000165671	NSD1	-0.0128663027907784	2.2696931649203	-0.410818425271606	0.681432590523002	0.960913598591632	Junction	Caudate
chr19:35633253-35633686(+)	ENSG00000126254.11	ENSG00000126254	RBM42	-0.0211311929235297	1.51559202430362	-0.410812206819444	0.681437146778798	0.960913598591632	Junction	Caudate
chr7:11062086-11111349(+)	ENSG00000106443.15	ENSG00000106443	PHF14	-0.0189230496399872	1.13398241126365	-0.410810095555147	0.681438693703407	0.960913598591632	Junction	Caudate
chr2:23857504-23863380(-)	ENSG00000119778.14	ENSG00000119778	ATAD2B	-0.0192555888209871	0.905185270609629	-0.41080456013128	0.68144274951816	0.960913598591632	Junction	Caudate
chr14:32286079-32329196(+)				-0.0405879338556454	-0.831430641803878	-0.410801348184311	0.68144510292156	0.960913598591632	Junction	Caudate
chr14:24436180-24436387(+)	ENSG00000100441.9	ENSG00000100441	KHNYN	-0.0226502126849352	0.933770830575491	-0.410800870787705	0.681445452711785	0.960913598591632	Junction	Caudate
chr1:108782707-108793581(+)	ENSG00000116266.10	ENSG00000116266	STXBP3	0.0170487334437532	3.18609163387768	0.410799037350498	0.681446796078512	0.960913598591632	Junction	Caudate
chr9:132648552-132650233(-)	ENSG00000125485.17	ENSG00000125485	DDX31	-0.0215809164443834	0.220765013783582	-0.410776007288528	0.681463670382796	0.960913598591632	Junction	Caudate
chr2:96595632-96601642(-)	ENSG00000114982.17	ENSG00000114982	KANSL3	0.0182589373332236	1.22851588628552	0.410768168621823	0.681469413870927	0.960913598591632	Junction	Caudate
chr7:1155585-1157655(-)	ENSG00000178381.11	ENSG00000178381	ZFAND2A	0.021886157303576	2.69299612836793	0.410767802569978	0.681469682082097	0.960913598591632	Junction	Caudate
chr22:20803321-20804299(-)	ENSG00000241973.10	ENSG00000241973	PI4KA	0.0156111461561321	4.37399967295895	0.410757764861991	0.681477036863168	0.960913598591632	Junction	Caudate
chr8:716008-731139(-)	ENSG00000104714.13	ENSG00000104714	ERICH1	0.0198632139400318	0.657288935952061	0.410757531738567	0.681477207676602	0.960913598591632	Junction	Caudate
chr7:157254143-157254243(+)	ENSG00000009335.17	ENSG00000009335	UBE3C	0.0134595899735793	2.08418864728524	0.410734567674267	0.681494033911138	0.960913598591632	Junction	Caudate
chr7:26193695-26195846(-)	ENSG00000122566.20	ENSG00000122566	HNRNPA2B1	-0.0267096522511742	4.12082522822822	-0.410723735068226	0.681501971235967	0.960913598591632	Junction	Caudate
chr13:25171720-25172130(-)	ENSG00000165566.12	ENSG00000165566	AMER2	-0.0571529574813253	-1.57245396984822	-0.410702818459822	0.681517297464888	0.960913598591632	Junction	Caudate
chr10:4966082-4966926(+)	ENSG00000187134.13	ENSG00000187134	AKR1C1	-0.03726701962015	0.510778374683183	-0.410697283337275	0.681521353237956	0.960913598591632	Junction	Caudate
chr4:169697735-169703997(+)	ENSG00000109572.13	ENSG00000109572	CLCN3	0.0107113017297642	4.00241717799925	0.410696963523763	0.681521587576507	0.960913598591632	Junction	Caudate
chr18:348164-357399(-)	ENSG00000158270.11	ENSG00000158270	COLEC12	0.0301658856904528	0.63115863441654	0.410673296537949	0.681538929290684	0.960913598591632	Junction	Caudate
chr19:36450002-36472910(-)	ENSG00000186017.14	ENSG00000186017	ZNF566	-0.0280747446620962	-0.311253235924192	-0.410672818348033	0.681539279680638	0.960913598591632	Junction	Caudate
chr14:75105997-75106501(-)	ENSG00000119638.12	ENSG00000119638	NEK9	-0.0174024681702865	1.28280703110956	-0.410667133363818	0.681543445314023	0.960913598591632	Junction	Caudate
chr12:57749505-57750655(-)	ENSG00000135446.16	ENSG00000135446	CDK4	0.0171833538517956	1.44305405133443	0.410664551795423	0.681545336943863	0.960913598591632	Junction	Caudate
chr5:36606736-36608328(+)	ENSG00000079215.13	ENSG00000079215	SLC1A3	-0.0200186673322159	5.95094475112712	-0.410661247716767	0.681547757992	0.960913598591632	Junction	Caudate
chr7:103312644-103312946(-)	ENSG00000105821.14	ENSG00000105821	DNAJC2	0.0213990004615174	0.676462745090637	0.410656771011301	0.681551038282183	0.960913598591632	Junction	Caudate
chr6:107274228-107334197(-)	ENSG00000164494.11	ENSG00000164494	PDSS2	-0.0242509254164197	-0.0062022356056389	-0.41064614957638	0.681558821125437	0.960913598591632	Junction	Caudate
chr22:17047427-17097061(+)	ENSG00000237438.7-ENSG00000177663.13	ENSG00000237438	CECR7-IL17RA	0.0497866424246936	-0.894567380544174	0.41064571723947	0.681559137920492	0.960913598591632	Junction	Caudate
chr19:3612414-3613057(-)	ENSG00000105298.13	ENSG00000105298	CACTIN	-0.0379930106005799	-0.810563716821446	-0.41063590411247	0.681566328508635	0.960913598591632	Junction	Caudate
chr15:40298965-40299127(-)	ENSG00000137841.11	ENSG00000137841	PLCB2	0.0354886858824911	-0.177770809210211	0.410626582498017	0.681573158966882	0.960913598591632	Junction	Caudate
chr6:43352477-43354663(-)	ENSG00000171467.15	ENSG00000171467	ZNF318	0.016558861855277	1.68361398790166	0.410625747669491	0.681573770692816	0.960913598591632	Junction	Caudate
chr19:55649310-55649407(+)	ENSG00000173581.7	ENSG00000173581	CCDC106	0.0165081269254922	3.36512277722509	0.410614679531655	0.681581880961362	0.960913598591632	Junction	Caudate
chr9:108874971-108877994(-)	ENSG00000070061.14	ENSG00000070061	IKBKAP	-0.013921048550904	2.54109104680112	-0.410611673601564	0.681584083587606	0.960913598591632	Junction	Caudate
chr17:50355582-50355780(+)	ENSG00000015532.9	ENSG00000015532	XYLT2	0.0231702463114345	0.415906635936408	0.410609830927472	0.681585433827378	0.960913598591632	Junction	Caudate
chr16:30667623-30668559(+)	ENSG00000156860.15	ENSG00000156860	FBRS	0.0214991419468021	0.728943367402935	0.410590184283465	0.6815998301862	0.960923196668969	Junction	Caudate
chr17:35587429-35594007(+)	ENSG00000006125.16	ENSG00000006125	AP2B1	0.0105214149954517	4.0314620625665	0.410580594093753	0.681606857576867	0.960923196668969	Junction	Caudate
chr10:43199769-43200181(-)	ENSG00000198915.11	ENSG00000198915	RASGEF1A	-0.0155412665226528	2.26914201483208	-0.410568375748791	0.681615810837561	0.960923196668969	Junction	Caudate
chrX:139604985-139605712(-)	ENSG00000101977.19	ENSG00000101977	MCF2	0.0230376441430335	0.820011787923796	0.41056747710932	0.681616469337152	0.960923196668969	Junction	Caudate
chr19:49491548-49491730(+)	ENSG00000142541.16	ENSG00000142541	RPL13A	-0.0533614981991647	-0.313291711671037	-0.410553118076976	0.681626991294974	0.960929491357932	Junction	Caudate
chr11:18743430-18743499(-)	ENSG00000110786.17	ENSG00000110786	PTPN5	-0.0760021107233297	-1.36662780071132	-0.410482468809551	0.681678762305262	0.96094619004722	Junction	Caudate
chr1:186362381-186362836(-)	ENSG00000047410.13	ENSG00000047410	TPR	0.011443827639206	2.86668337233194	0.410481030230545	0.681679816495852	0.96094619004722	Junction	Caudate
chr1:113100283-113100419(+)	ENSG00000198799.11	ENSG00000198799	LRIG2	0.0201290293642377	0.857119471668957	0.41047350669762	0.681685329750386	0.96094619004722	Junction	Caudate
chr8:94777787-94780358(+)	ENSG00000156162.16	ENSG00000156162	DPY19L4	0.0206774447733733	1.61127875090871	0.410458910700771	0.681696025764176	0.96094619004722	Junction	Caudate
chr1:9722607-9723124(+)	ENSG00000171608.15	ENSG00000171608	PIK3CD	0.0412178426672712	-1.24323387664927	0.410452593660993	0.681700654939963	0.96094619004722	Junction	Caudate
chr4:142429218-142431168(-)	ENSG00000109452.12	ENSG00000109452	INPP4B	-0.018164616334675	1.40867051586621	-0.410444848804689	0.681706330447197	0.96094619004722	Junction	Caudate
chr11:65967587-65967678(+)	ENSG00000175467.14	ENSG00000175467	SART1	-0.0132700178087391	2.18965937050519	-0.410439449673532	0.681710286994559	0.96094619004722	Junction	Caudate
chr3:58106874-58108457(+)	ENSG00000136068.14	ENSG00000136068	FLNB	-0.0171982089424246	2.29752756018724	-0.410437321464428	0.681711846573852	0.96094619004722	Junction	Caudate
chr12:51103764-51104154(-)	ENSG00000135457.9	ENSG00000135457	TFCP2	-0.0129369921282514	2.12638996806873	-0.41042994114252	0.681717254980247	0.96094619004722	Junction	Caudate
chr22:20761387-20764816(-)	ENSG00000241973.10	ENSG00000241973	PI4KA	0.0184968250988087	3.5042083933809	0.410427042626307	0.681719379059245	0.96094619004722	Junction	Caudate
chr9:69517280-69654299(-)	ENSG00000107282.7	ENSG00000107282	APBA1	0.0501425319688404	-1.62012923082753	0.410412483248828	0.68173004844202	0.96094619004722	Junction	Caudate
chr12:96708804-96718442(+)	ENSG00000188596.10	ENSG00000188596	CFAP54	-0.0466833697586744	-0.94768405484204	-0.41039467319748	0.681743100065982	0.96094619004722	Junction	Caudate
chr1:109199981-109200058(+)	ENSG00000116299.16	ENSG00000116299	KIAA1324	0.0253887715074138	1.18827073676555	0.410377384324037	0.681755769849979	0.96094619004722	Junction	Caudate
chr12:48135039-48135290(+)	ENSG00000152556.15	ENSG00000152556	PFKM	0.0123083744190978	4.20358205523487	0.410367028109091	0.681763359225465	0.96094619004722	Junction	Caudate
chr22:19191436-19196265(-)	ENSG00000070371.15	ENSG00000070371	CLTCL1	-0.0382933935968536	-0.912243075348071	-0.410352691011641	0.681773865976143	0.96094619004722	Junction	Caudate
chr17:68250968-68251049(+)	ENSG00000196704.11	ENSG00000196704	AMZ2	0.011914099164357	3.70173452948845	0.410349849293225	0.681775948498945	0.96094619004722	Junction	Caudate
chr16:66939359-66940221(+)	ENSG00000172831.11	ENSG00000172831	CES2	-0.019234924617761	0.90910180175995	-0.410348262438477	0.681777111409453	0.96094619004722	Junction	Caudate
chr12:117539888-117555168(-)	ENSG00000171435.13	ENSG00000171435	KSR2	0.0323331743256586	0.13839146161775	0.410322638906248	0.681795889461838	0.96094619004722	Junction	Caudate
chr14:50312390-50321482(+)	ENSG00000125375.14	ENSG00000125375	ATP5S	0.0333707011865886	-0.584532656727581	0.410311524438627	0.681804034694502	0.96094619004722	Junction	Caudate
chr5:150390024-150391543(+)	ENSG00000070814.17	ENSG00000070814	TCOF1	0.021994608125693	0.265466838125848	0.410307717316275	0.681806824750988	0.96094619004722	Junction	Caudate
chr5:159161623-159162931(-)	ENSG00000145860.11	ENSG00000145860	RNF145	-0.017485675940135	2.80587437191615	-0.410302951018506	0.681810317747066	0.96094619004722	Junction	Caudate
chr22:19964300-19968535(+)	ENSG00000093010.12	ENSG00000093010	COMT	0.0145818587509488	3.29119849926554	0.410291867150441	0.681818440620566	0.96094619004722	Junction	Caudate
chr1:204247461-204248820(-)	ENSG00000143850.13	ENSG00000143850	PLEKHA6	-0.0180185955753444	2.45880435182468	-0.410286598551986	0.681822301754819	0.96094619004722	Junction	Caudate
chr1:151709078-151709219(-)	ENSG00000159409.14	ENSG00000159409	CELF3	0.0217172737567827	3.51827230437524	0.410276112636527	0.681829986466197	0.96094619004722	Junction	Caudate
chr1:180021010-180022697(+)	ENSG00000135837.15	ENSG00000135837	CEP350	0.0146088298016179	2.05484383436529	0.410274199978784	0.681831388180738	0.96094619004722	Junction	Caudate
chr1:163319292-163321621(-)	ENSG00000143248.12	ENSG00000143248	RGS5	0.0413194517572943	-0.722324761299319	0.410273385742966	0.681831984903718	0.96094619004722	Junction	Caudate
chr17:74791037-74795011(+)	ENSG00000109066.13	ENSG00000109066	TMEM104	0.0307753279625265	-0.567892041254143	0.410257122706531	0.681843903516734	0.96094619004722	Junction	Caudate
chr4:119488718-119493332(+)	ENSG00000245958.6	ENSG00000245958	RP11-33B1.1	-0.0339144120226273	-0.722325282235899	-0.410256391506132	0.681844439389914	0.96094619004722	Junction	Caudate
chr3:37780022-37784976(+)	ENSG00000144668.11	ENSG00000144668	ITGA9	-0.0376310602343246	-1.21648758434706	-0.410254310332565	0.681845964615751	0.96094619004722	Junction	Caudate
chr3:44926848-44929305(-)	ENSG00000163812.13	ENSG00000163812	ZDHHC3	-0.0170111342262041	1.34577015788593	-0.410251450667011	0.681848060375705	0.96094619004722	Junction	Caudate
chr1:65345724-65364634(+)	ENSG00000116675.15	ENSG00000116675	DNAJC6	0.0152618981824934	2.17530516061935	0.410244399886406	0.68185322768407	0.96094619004722	Junction	Caudate
chr15:45172319-45173575(-)	ENSG00000138606.19	ENSG00000138606	SHF	-0.0242056906151323	1.01103027873342	-0.410233786143198	0.68186100621049	0.96094619004722	Junction	Caudate
chr2:169808903-169810282(+)	ENSG00000138385.15	ENSG00000138385	SSB	0.0094549346338424	3.34592755967838	0.41023169859515	0.681862536122202	0.96094619004722	Junction	Caudate
chr11:57332281-57332382(-)	ENSG00000149136.8	ENSG00000149136	SSRP1	-0.0098572695886146	2.79327480261187	-0.410226796025411	0.681866129098012	0.96094619004722	Junction	Caudate
chr2:43889877-43894544(-)	ENSG00000138095.18	ENSG00000138095	LRPPRC	0.0111044895376462	3.63448385628649	0.410213018314211	0.681876226490965	0.96094619004722	Junction	Caudate
chr1:31731420-31732114(-)	ENSG00000121753.12	ENSG00000121753	ADGRB2	0.018888276345135	4.1920972830886	0.41020949858513	0.681878806035091	0.96094619004722	Junction	Caudate
chr1:149833865-149839594(+)	ENSG00000270882.2	ENSG00000270882	HIST2H4A	0.0437096877266794	-1.18870408141295	0.410205205743147	0.681881952184366	0.96094619004722	Junction	Caudate
chr13:100612511-100614315(-)	ENSG00000125247.15	ENSG00000125247	TMTC4	0.0314766935286731	1.71455873397598	0.410198300970628	0.681887012583781	0.96094619004722	Junction	Caudate
chr20:45823380-45823990(-)	ENSG00000101470.9	ENSG00000101470	TNNC2	-0.0370854677396141	-0.637173472180535	-0.410189503028604	0.681893460478225	0.96094619004722	Junction	Caudate
chr2:36591012-36597876(-)	ENSG00000171055.14	ENSG00000171055	FEZ2	-0.0159612290104019	2.03382208305432	-0.410185527445189	0.68189637413797	0.96094619004722	Junction	Caudate
chr9:136508386-136508869(-)	ENSG00000148400.9	ENSG00000148400	NOTCH1	-0.0223900281340405	1.24476448692221	-0.410169627471717	0.681908027094797	0.96094619004722	Junction	Caudate
chr4:83453946-83455396(-)	ENSG00000163312.10	ENSG00000163312	HELQ	0.0266828956782969	-0.253170780994978	0.410165431969475	0.681911101955803	0.96094619004722	Junction	Caudate
chr1:38300438-38311252(-)				-0.0418765253679304	-0.62959214999683	-0.410160379963548	0.681914804550785	0.96094619004722	Junction	Caudate
chr5:80058791-80059439(+)	ENSG00000113296.14	ENSG00000113296	THBS4	-0.0221111881152077	0.934292476964544	-0.410154839203584	0.681918865360491	0.96094619004722	Junction	Caudate
chr7:149267223-149278135(+)	ENSG00000204946.9	ENSG00000204946	ZNF783	0.0372579016896932	-1.01192289871813	0.410149933234334	0.681922460941322	0.96094619004722	Junction	Caudate
chr16:1352160-1352238(+)	ENSG00000090581.9	ENSG00000090581	GNPTG	0.0159059150951756	2.20047433058768	0.410149191994925	0.681923004195707	0.96094619004722	Junction	Caudate
chr12:110036329-110037358(+)	ENSG00000076513.16	ENSG00000076513	ANKRD13A	0.0154262381393215	2.24744131993924	0.410148493264414	0.68192351629547	0.96094619004722	Junction	Caudate
chr12:108652418-108654305(-)	ENSG00000110880.10	ENSG00000110880	CORO1C	0.0148367062476382	2.90877959715334	0.410138931627672	0.681930524036164	0.960947529762734	Junction	Caudate
chr9:109050394-109050569(-)	ENSG00000106771.12	ENSG00000106771	TMEM245	0.0492775798069503	-1.63000451259355	0.410129569046599	0.681937385915289	0.960948663914346	Junction	Caudate
chr1:156619536-156619968(+)	ENSG00000132702.12	ENSG00000132702	HAPLN2	-0.0348030171949974	2.50116675705099	-0.410100957990798	0.681958355254518	0.960957751729381	Junction	Caudate
chr5:129679922-129684119(+)	ENSG00000145808.8	ENSG00000145808	ADAMTS19	-0.0233056083275584	1.52639679238324	-0.410096585936839	0.681961559599881	0.960957751729381	Junction	Caudate
chr2:32518398-32518816(+)	ENSG00000115760.13	ENSG00000115760	BIRC6	-0.010861487368191	2.78734022368952	-0.410071755435811	0.6819797583639	0.960957751729381	Junction	Caudate
chr4:94250834-94252615(+)	ENSG00000163104.17	ENSG00000163104	SMARCAD1	-0.0144777862696224	1.93220129225864	-0.410056944355468	0.681990613785273	0.960957751729381	Junction	Caudate
chr5:74805285-74813839(-)	ENSG00000198780.11	ENSG00000198780	FAM169A	-0.0140718723880115	1.90281402245191	-0.410036946555014	0.682005270791924	0.960957751729381	Junction	Caudate
chr6:52995734-52995784(+)				0.156682071212749	-2.98566421674887	0.410012116427878	0.682023469727919	0.960957751729381	Junction	Caudate
chr15:77055864-77056063(-)	ENSG00000140391.14	ENSG00000140391	TSPAN3	-0.0087855641429677	5.36800473393848	-0.410006877790582	0.68202730934635	0.960957751729381	Junction	Caudate
chr2:200981872-200988261(-)	ENSG00000155744.9	ENSG00000155744	FAM126B	0.0217972593530337	1.09498506960928	0.409999700335236	0.682032570019801	0.960957751729381	Junction	Caudate
chr17:74350906-74351866(+)	ENSG00000196169.14	ENSG00000196169	KIF19	-0.0623005053355296	-1.93126132020398	-0.409994398174442	0.682036456217162	0.960957751729381	Junction	Caudate
chr21:33335648-33340998(+)	ENSG00000142166.12	ENSG00000142166	IFNAR1	0.0125290180994063	2.33223780894226	0.409992000555974	0.682038213544724	0.960957751729381	Junction	Caudate
chr5:159270644-159272022(+)	ENSG00000164332.7	ENSG00000164332	UBLCP1	0.0126593849713664	2.52204828992783	0.409971901958459	0.682052944822063	0.960957751729381	Junction	Caudate
chr12:69756664-69784719(+)	ENSG00000127328.21	ENSG00000127328	RAB3IP	0.0136346111663597	2.62312985377744	0.409969633732802	0.682054607326858	0.960957751729381	Junction	Caudate
chr10:73517748-73520907(-)	ENSG00000166348.18	ENSG00000166348	USP54	0.043315667325517	-1.61739771204354	0.409950217051331	0.682068838922269	0.960957751729381	Junction	Caudate
chr3:87245909-87249874(+)	ENSG00000083937.8	ENSG00000083937	CHMP2B	-0.0115366272307194	3.2730761963348	-0.409939736833444	0.682076520520023	0.960957751729381	Junction	Caudate
chr10:21920964-21928505(-)	ENSG00000136770.10	ENSG00000136770	DNAJC1	0.0174728380227296	1.11377501228713	0.409938175201055	0.6820776651395	0.960957751729381	Junction	Caudate
chr21:45283528-45285677(-)	ENSG00000186866.16	ENSG00000186866	POFUT2	0.0264876009704033	-0.0046027563972314	0.409937830305386	0.682077917935522	0.960957751729381	Junction	Caudate
chr10:84464017-84470371(+)	ENSG00000107771.15	ENSG00000107771	CCSER2	0.0110937178859865	3.71341220992813	0.409929967266274	0.682083681267842	0.960957751729381	Junction	Caudate
chrX:53940517-53944133(-)	ENSG00000172943.19	ENSG00000172943	PHF8	0.0243991005822611	-0.0240606922104569	0.409922338608137	0.682089272824907	0.960957751729381	Junction	Caudate
chr7:1483854-1484002(-)	ENSG00000164880.15	ENSG00000164880	INTS1	-0.0196721539162806	1.05097358261325	-0.409914815952324	0.682094786702894	0.960957751729381	Junction	Caudate
chr19:18162311-18162407(+)	ENSG00000105647.15	ENSG00000105647	PIK3R2	0.0161166824696355	2.98953814076998	0.409910898818854	0.682097657849375	0.960957751729381	Junction	Caudate
chr12:56473321-56473462(-)	ENSG00000135423.12	ENSG00000135423	GLS2	0.0232951247414958	1.57343432933408	0.409902751654582	0.682103629501903	0.960957751729381	Junction	Caudate
chr3:48641525-48641850(-)	ENSG00000008300.15	ENSG00000008300	CELSR3	0.026990637118498	0.651382585552598	0.409884328803838	0.682117133030237	0.960957751729381	Junction	Caudate
chr8:119785267-119788337(-)	ENSG00000064313.11	ENSG00000064313	TAF2	-0.0144371498087102	1.40688692608579	-0.409857850697144	0.682136541055965	0.960957751729381	Junction	Caudate
chr17:41909701-41910221(-)	ENSG00000131473.16	ENSG00000131473	ACLY	0.013214178689293	3.35936696862879	0.409856732163499	0.682137360927758	0.960957751729381	Junction	Caudate
chr16:15625801-15630331(-)	ENSG00000166783.20	ENSG00000166783	KIAA0430	-0.016119382513716	1.6417846648063	-0.409850509119708	0.682141922351352	0.960957751729381	Junction	Caudate
chr5:112307491-112418940(-)	ENSG00000129595.12	ENSG00000129595	EPB41L4A	0.0349479056557701	-0.215627026226969	0.409829320219337	0.68215745367291	0.960957751729381	Junction	Caudate
chr11:72035976-72041822(-)	ENSG00000137497.17	ENSG00000137497	NUMA1	0.0215785794850819	1.0229396322988	0.409820668489228	0.682163795371792	0.960957751729381	Junction	Caudate
chr13:114259399-114261886(+)	ENSG00000130177.14	ENSG00000130177	CDC16	0.011956621713334	2.27539852516737	0.4098157306339	0.682167414818839	0.960957751729381	Junction	Caudate
chr1:149007437-149008443(+)	ENSG00000178104.19	ENSG00000178104	PDE4DIP	0.0148036094762366	2.46080093425075	0.40980824710173	0.682172900260536	0.960957751729381	Junction	Caudate
chr8:12122051-12145638(+)	ENSG00000255052.4	ENSG00000255052	FAM66D	0.0670139385481528	-1.81726482099569	0.409797461551738	0.68218080611652	0.960957751729381	Junction	Caudate
chr9:39118260-39132931(-)	ENSG00000106714.17	ENSG00000106714	CNTNAP3	0.0467398222589241	-1.27619542291532	0.409795882309684	0.68218196371089	0.960957751729381	Junction	Caudate
chr17:4715044-4715972(+)	ENSG00000141480.17	ENSG00000141480	ARRB2	0.0308187050418802	0.0962094292378681	0.409783619523574	0.682190952435872	0.960957751729381	Junction	Caudate
chr16:3067416-3067553(+)	ENSG00000008517.16	ENSG00000008517	IL32	0.0627152345749985	-1.30926962696467	0.409782852529382	0.682191514650547	0.960957751729381	Junction	Caudate
chr19:4511635-4512426(-)				-0.0549387856306063	-1.36941284186222	-0.409781217099498	0.682192713438155	0.960957751729381	Junction	Caudate
chr17:80994691-80995018(+)	ENSG00000176108.9	ENSG00000176108	CHMP6	-0.0190604095759239	0.995504268833978	-0.409765684416897	0.682204099100881	0.960957751729381	Junction	Caudate
chrX:43843765-43843891(-)	ENSG00000069535.13	ENSG00000069535	MAOB	-0.0364045097056596	-0.295983771849437	-0.40975632512051	0.68221095962455	0.960957751729381	Junction	Caudate
chr1:236806234-236808703(+)	ENSG00000116984.12	ENSG00000116984	MTR	-0.0134228547017848	1.90496666100818	-0.409749415034781	0.682216024852009	0.960957751729381	Junction	Caudate
chr5:112766411-112767188(+)	ENSG00000134982.16	ENSG00000134982	APC	-0.0106320138052769	4.45391952511749	-0.409727446310503	0.682232128450374	0.960957751729381	Junction	Caudate
chr20:43572138-43574908(+)	ENSG00000101049.14	ENSG00000101049	SGK2	0.035469303125234	1.04670153058136	0.40971212514656	0.682243359314595	0.960957751729381	Junction	Caudate
chr2:182201560-182201687(-)	ENSG00000115252.18	ENSG00000115252	PDE1A	0.0425174341062526	0.855806194346661	0.409705825818518	0.682247976927997	0.960957751729381	Junction	Caudate
chr12:120163260-120164335(-)	ENSG00000089154.10	ENSG00000089154	GCN1	-0.0164898395114689	1.25353260625713	-0.409705460012671	0.682248245076009	0.960957751729381	Junction	Caudate
chr12:112193675-112194884(-)	ENSG00000173064.11	ENSG00000173064	HECTD4	0.0157476610581242	2.73203677152286	0.409697255530436	0.682254259248531	0.960957751729381	Junction	Caudate
chr15:80551276-80552639(+)	ENSG00000172379.19	ENSG00000172379	ARNT2	0.0120223917447466	5.13109711142531	0.409695292323774	0.682255698350703	0.960957751729381	Junction	Caudate
chr7:100484002-100485227(+)	ENSG00000166924.8	ENSG00000166924	NYAP1	-0.0384639037811165	-0.241442998873251	-0.409690294249598	0.68225936212682	0.960957751729381	Junction	Caudate
chr8:305532-306164(-)				0.0315015807537259	-0.254213824791068	0.409680360862829	0.682266643694777	0.960957751729381	Junction	Caudate
chr15:92886255-92892003(+)	ENSG00000272888.5	ENSG00000272888	LINC01578	-0.0177233901237411	3.49216709760797	-0.40967418274248	0.682271172517926	0.960957751729381	Junction	Caudate
chr21:33539357-33542547(-)	ENSG00000159131.16	ENSG00000159131	GART	0.0405212708366191	-1.22174146972318	0.409644886981088	0.682292647704714	0.960957751729381	Junction	Caudate
chr10:32935559-32958144(-)	ENSG00000150093.18	ENSG00000150093	ITGB1	-0.0178282834026424	2.11891000092293	-0.409643917906776	0.682293358086699	0.960957751729381	Junction	Caudate
chrX:71137030-71137186(+)	ENSG00000184634.15	ENSG00000184634	MED12	0.0204272999580024	0.538129656680968	0.409629962653955	0.6823035880458	0.960957751729381	Junction	Caudate
chr1:197428002-197429448(+)	ENSG00000134376.14	ENSG00000134376	CRB1	-0.0280721930586996	0.533735765885496	-0.409626583647128	0.682306065050342	0.960957751729381	Junction	Caudate
chr22:41522988-41523204(+)	ENSG00000100412.15	ENSG00000100412	ACO2	0.0088303754580964	4.81137388283467	0.409622667993255	0.682308935452045	0.960957751729381	Junction	Caudate
chr5:88673029-88684657(-)	ENSG00000245526.9	ENSG00000245526	LINC00461	-0.0239757168015587	0.397457289471556	-0.40962057164466	0.682310472199214	0.960957751729381	Junction	Caudate
chr4:24831651-24834947(-)	ENSG00000181982.18	ENSG00000181982	CCDC149	-0.0157751832016355	1.21118964917461	-0.409616865795772	0.682313188808267	0.960957751729381	Junction	Caudate
chr3:52405913-52406252(-)	ENSG00000163930.9	ENSG00000163930	BAP1	0.0141226153587803	3.91772129128801	0.409614358981667	0.682315026455396	0.960957751729381	Junction	Caudate
chr15:29137195-29151733(-)	ENSG00000104059.4	ENSG00000104059	FAM189A1	0.0251358605375693	1.32029759826339	0.409606554154674	0.682320747880151	0.960957751729381	Junction	Caudate
chr1:180053167-180053749(+)	ENSG00000135837.15	ENSG00000135837	CEP350	0.0147417066684752	2.55827911553055	0.409606333999215	0.682320909268094	0.960957751729381	Junction	Caudate
chrX:40729346-40735197(-)	ENSG00000180182.10	ENSG00000180182	MED14	0.0328134303866286	-0.72591295299225	0.409590576384068	0.682332460639266	0.960957751729381	Junction	Caudate
chr6:8097468-8102434(-)	ENSG00000265818.1	ENSG00000265818	EEF1E1-BLOC1S5	0.0143653787962914	3.09028915757155	0.409584240413909	0.682337105344332	0.960957751729381	Junction	Caudate
chr14:24137206-24137320(+)	ENSG00000092010.14	ENSG00000092010	PSME1	0.0140814177246783	2.92172581960164	0.409578897657955	0.682341021963966	0.960957751729381	Junction	Caudate
chr1:19141525-19141646(-)	ENSG00000127481.14	ENSG00000127481	UBR4	-0.0113548144950767	2.61870360146204	-0.409569871415709	0.682347638860221	0.960957751729381	Junction	Caudate
chr9:3395597-3525746(-)	ENSG00000080298.15	ENSG00000080298	RFX3	-0.0267413859604795	0.38293779452264	-0.409563321488918	0.682352440451337	0.960957751729381	Junction	Caudate
chr19:55688995-55689866(+)	ENSG00000063245.14	ENSG00000063245	EPN1	0.0263662856608712	2.30238225747345	0.409561648230991	0.682353667077865	0.960957751729381	Junction	Caudate
chr16:20800403-20801202(-)	ENSG00000196678.13	ENSG00000196678	ERI2	-0.0399402917436205	-1.0554204933016	-0.409559741070979	0.682355065173607	0.960957751729381	Junction	Caudate
chr14:74810003-74810224(+)	ENSG00000119596.17	ENSG00000119596	YLPM1	-0.0134065467376708	2.63455342519603	-0.409538088340199	0.682370938376103	0.960957751729381	Junction	Caudate
chrX:153556229-153556330(+)	ENSG00000067842.17	ENSG00000067842	ATP2B3	0.026368432906381	2.2040738630862	0.409532966439507	0.682374693164096	0.960957751729381	Junction	Caudate
chr12:55936568-55937016(+)	ENSG00000065357.19	ENSG00000065357	DGKA	0.0296209087117922	-0.320271941170292	0.409530215753113	0.68237670965398	0.960957751729381	Junction	Caudate
chr2:84637378-84640429(+)	ENSG00000115423.18	ENSG00000115423	DNAH6	-0.0279100222789412	0.24952160595538	-0.409523539671902	0.682381603805598	0.960957751729381	Junction	Caudate
chr4:185429512-185436045(+)	ENSG00000205129.8	ENSG00000205129	C4orf47	0.0391156128287118	-1.22532651398628	0.409521674262587	0.682382971316228	0.960957751729381	Junction	Caudate
chr13:98463837-98466375(-)	ENSG00000102572.14	ENSG00000102572	STK24	-0.0126402818500759	3.14416599468748	-0.409493629662216	0.682403530624138	0.960957751729381	Junction	Caudate
chr6:10726009-10728639(+)	ENSG00000111843.13	ENSG00000111843	TMEM14C	0.0158163300056306	2.70783676289342	0.409487072052768	0.682408337997652	0.960957751729381	Junction	Caudate
chr2:32531552-32543240(+)	ENSG00000115760.13	ENSG00000115760	BIRC6	0.0126170064752847	2.37350759724986	0.409486496020846	0.682408760286396	0.960957751729381	Junction	Caudate
chr1:201863608-201866732(+)	ENSG00000198700.9	ENSG00000198700	IPO9	-0.0112406198996193	2.6248302948189	-0.409473185492248	0.682418518256754	0.960957751729381	Junction	Caudate
chr16:1787832-1787940(+)	ENSG00000095906.16	ENSG00000095906	NUBP2	-0.0176125022509657	1.73141881643685	-0.409455138802746	0.682431748399562	0.960957751729381	Junction	Caudate
chr12:75498721-75498823(+)	ENSG00000139278.9	ENSG00000139278	GLIPR1	0.0306039295214193	0.0686423461180709	0.409452129587957	0.682433954483586	0.960957751729381	Junction	Caudate
chr7:80765244-80789305(-)	ENSG00000075223.13	ENSG00000075223	SEMA3C	0.0415107289723337	-0.125960088013182	0.409450671659263	0.682435023305977	0.960957751729381	Junction	Caudate
chr19:18197661-18198724(-)	ENSG00000105649.9	ENSG00000105649	RAB3A	0.026253591427934	4.42394733490836	0.409444009267504	0.682439907581446	0.960957751729381	Junction	Caudate
chr21:43959860-43967945(+)	ENSG00000160216.18	ENSG00000160216	AGPAT3	-0.0115104464494412	3.22974949338613	-0.409414506658386	0.682461536441525	0.960957751729381	Junction	Caudate
chr6:7401051-7402602(+)	ENSG00000124784.8	ENSG00000124784	RIOK1	0.0192767214380325	0.662575243609762	0.409408807141757	0.682465714883419	0.960957751729381	Junction	Caudate
chr4:151226087-151226167(-)	ENSG00000109686.17	ENSG00000109686	SH3D19	-0.0479387961468638	-0.955104237712244	-0.409391327099057	0.682478529950872	0.960957751729381	Junction	Caudate
chr11:18286711-18287534(-)	ENSG00000110756.17	ENSG00000110756	HPS5	-0.0230849334556945	0.824765578886949	-0.409371023562267	0.6824934151096	0.960957751729381	Junction	Caudate
chr7:43948738-43950598(+)	ENSG00000078967.12	ENSG00000078967	UBE2D4	0.0147131306736708	1.88910826935906	0.409369483933219	0.682494543864933	0.960957751729381	Junction	Caudate
chr21:25693909-25698676(+)	ENSG00000154721.14	ENSG00000154721	JAM2	-0.0159784969971973	2.48100727543147	-0.409364942835692	0.682497873104827	0.960957751729381	Junction	Caudate
chr4:150350160-150415437(-)	ENSG00000198589.10	ENSG00000198589	LRBA	0.0162930569043358	1.12071829813814	0.409349589593949	0.682509129157619	0.960957751729381	Junction	Caudate
chr19:49864237-49864323(-)	ENSG00000039650.10	ENSG00000039650	PNKP	-0.025364606375941	0.254579166389029	-0.409349561211912	0.682509149965649	0.960957751729381	Junction	Caudate
chr15:59091155-59092512(+)	ENSG00000157450.15	ENSG00000157450	RNF111	0.023625215950037	0.186164692688569	0.409347111191664	0.682510946176426	0.960957751729381	Junction	Caudate
chr8:38260148-38260563(+)	ENSG00000085788.13	ENSG00000085788	DDHD2	-0.0266547100006491	-0.419389764811036	-0.40934709573771	0.682510957506362	0.960957751729381	Junction	Caudate
chr1:1035325-1040664(+)	ENSG00000188157.13	ENSG00000188157	AGRN	0.0283163966441428	-0.116881357870343	0.409341381893646	0.682515146567879	0.960957751729381	Junction	Caudate
chr10:63186384-63189167(-)	ENSG00000171988.17	ENSG00000171988	JMJD1C	-0.0134251505676389	2.38406114827771	-0.409323765819688	0.682528061720934	0.960957751729381	Junction	Caudate
chr12:2674643-2677093(+)	ENSG00000151067.21	ENSG00000151067	CACNA1C	0.0253611842282706	0.515819479411346	0.409319340571214	0.682531306088541	0.960957751729381	Junction	Caudate
chr10:112460583-112464546(+)	ENSG00000151532.13	ENSG00000151532	VTI1A	0.0123661755038872	2.71712188780026	0.409310595080313	0.682537717855971	0.960957751729381	Junction	Caudate
chr3:9840806-9841982(-)	ENSG00000156990.14	ENSG00000156990	RPUSD3	0.0212266149080515	1.08856460739499	0.409286980990354	0.682555030670021	0.960957751729381	Junction	Caudate
chr10:125752915-125753693(+)	ENSG00000107938.17	ENSG00000107938	EDRF1	0.0280058422385758	-0.675367372015157	0.409275161770956	0.682563696065765	0.960957751729381	Junction	Caudate
chr4:37826814-37829963(+)	ENSG00000169299.13	ENSG00000169299	PGM2	0.0237960804051775	0.68707533093002	0.409260862259365	0.682574179972224	0.960957751729381	Junction	Caudate
chr17:42487368-42490486(+)	ENSG00000033627.15	ENSG00000033627	ATP6V0A1	-0.0120601813133159	4.83192780338012	-0.409260070769535	0.682574760266941	0.960957751729381	Junction	Caudate
chr6:85637144-85637242(-)	ENSG00000135316.17	ENSG00000135316	SYNCRIP	-0.0112139389511706	3.11099734263083	-0.409258765961193	0.68257571691058	0.960957751729381	Junction	Caudate
chr1:228109022-228109148(-)	ENSG00000162910.18	ENSG00000162910	MRPL55	0.0351143621768021	0.172659724522516	0.409256645995253	0.682577271202726	0.960957751729381	Junction	Caudate
chr7:151240523-151241491(-)	ENSG00000082014.16	ENSG00000082014	SMARCD3	-0.0182974435215401	4.01760670159018	-0.409255197913078	0.68257833289167	0.960957751729381	Junction	Caudate
chr12:66211598-66217170(+)	ENSG00000090376.9	ENSG00000090376	IRAK3	0.0436461914250301	-0.686439405513931	0.409254837248835	0.682578597319606	0.960957751729381	Junction	Caudate
chr10:70204916-70206263(-)	ENSG00000180817.11	ENSG00000180817	PPA1	-0.0108559071687479	4.73394617675307	-0.409252482906731	0.682580323451825	0.960957751729381	Junction	Caudate
chr15:65554961-65556738(+)	ENSG00000074696.12	ENSG00000074696	HACD3	-0.0089795992358865	4.53655602805624	-0.409240452033152	0.682589144149437	0.960957751729381	Junction	Caudate
chr19:36010684-36010893(-)	ENSG00000239382.10	ENSG00000239382	ALKBH6	0.0209079995327801	0.910974484464199	0.409238996661	0.682590211190254	0.960957751729381	Junction	Caudate
chr2:131750831-131751508(+)	ENSG00000197927.12	ENSG00000197927	C2orf27A	-0.0328118175201477	-0.689375518542009	-0.409235445578454	0.682592814753819	0.960957751729381	Junction	Caudate
chr22:41225072-41225793(+)	ENSG00000100395.14	ENSG00000100395	L3MBTL2	0.0157820614898196	1.53248935999797	0.4092340283032	0.682593853865112	0.960957751729381	Junction	Caudate
chr13:42219795-42229098(+)	ENSG00000102780.16	ENSG00000102780	DGKH	0.0242843988430869	3.75462713832654	0.409229118603054	0.682597453540945	0.960957751729381	Junction	Caudate
chr1:8361491-8361762(-)	ENSG00000142599.17	ENSG00000142599	RERE	-0.0185714314432783	1.54638961580878	-0.409228573726557	0.682597853031931	0.960957751729381	Junction	Caudate
chr8:22002273-22003218(+)	ENSG00000130227.16	ENSG00000130227	XPO7	0.0125742024747358	2.48051712072292	0.40920896657522	0.682612228606271	0.960957751729381	Junction	Caudate
chr6:147291173-147310083(+)	ENSG00000164506.14	ENSG00000164506	STXBP5	0.0153967241518168	2.37054321840149	0.409205004834426	0.682615133290055	0.960957751729381	Junction	Caudate
chr11:121621239-121622161(+)	ENSG00000137642.12	ENSG00000137642	SORL1	0.0190042267778619	3.3558040614335	0.409199137199645	0.682619435352919	0.960957751729381	Junction	Caudate
chr15:90871606-90875581(+)	ENSG00000140564.10	ENSG00000140564	FURIN	-0.0509937410767458	-1.48621765200156	-0.409192236040948	0.682624495193449	0.960957751729381	Junction	Caudate
chr7:128854217-128854412(+)	ENSG00000128591.15	ENSG00000128591	FLNC	0.0517383828470742	-0.330760007999093	0.409184807391905	0.682629941799098	0.960957751729381	Junction	Caudate
chr4:189961933-189963092(+)	ENSG00000109536.11	ENSG00000109536	FRG1	0.0145788181600929	2.46650857411794	0.40918155831451	0.682632323992945	0.960957751729381	Junction	Caudate
chr11:66822675-66828265(+)	ENSG00000173715.15	ENSG00000173715	C11orf80	-0.0218930561275306	1.06580426826004	-0.409177452071823	0.682635334657088	0.960957751729381	Junction	Caudate
chr3:97899264-97900452(+)	ENSG00000080200.9	ENSG00000080200	CRYBG3	-0.0157589133741989	1.84504429089096	-0.409174171580756	0.682637739890421	0.960957751729381	Junction	Caudate
chr5:150059863-150060861(-)	ENSG00000182578.13	ENSG00000182578	CSF1R	0.0324721178508828	1.38890094218736	0.409164162834492	0.682645078253868	0.960957751729381	Junction	Caudate
chr6:5613321-5771290(+)	ENSG00000145982.11	ENSG00000145982	FARS2	0.016443050334918	1.46708873185076	0.409160425842476	0.682647818205723	0.960957751729381	Junction	Caudate
chr6:43348626-43352376(-)	ENSG00000171467.15	ENSG00000171467	ZNF318	0.0173545170758437	1.50933217012798	0.409153991302984	0.682652536001508	0.960957751729381	Junction	Caudate
chr19:57999897-58000682(-)	ENSG00000166704.11	ENSG00000166704	ZNF606	-0.020359409415768	0.696379885817834	-0.409135091402866	0.682666393455076	0.960957751729381	Junction	Caudate
chr6:158980937-158982484(-)	ENSG00000130363.11	ENSG00000130363	RSPH3	-0.0173332074412184	1.90360219537305	-0.409129999490259	0.682670126876372	0.960957751729381	Junction	Caudate
chr12:104844621-104845842(-)	ENSG00000136052.9	ENSG00000136052	SLC41A2	-0.0185811000529585	1.05331137890297	-0.409107959000262	0.682686287187587	0.960957751729381	Junction	Caudate
chr13:52436405-52439097(-)	ENSG00000136100.12	ENSG00000136100	VPS36	0.012266887195884	1.79902525624627	0.409105154071978	0.68268834379998	0.960957751729381	Junction	Caudate
chr11:120428248-120429439(+)	ENSG00000196914.8	ENSG00000196914	ARHGEF12	-0.0103600022516158	3.80473003873657	-0.409103476045231	0.682689574153638	0.960957751729381	Junction	Caudate
chr11:40116335-40292192(-)	ENSG00000148948.7	ENSG00000148948	LRRC4C	-0.0398756771039434	0.0349043660252353	-0.409097685202647	0.682693820090289	0.960957751729381	Junction	Caudate
chr12:13067297-13068303(+)	ENSG00000084444.13	ENSG00000084444	FAM234B	0.0165103008770258	2.54147283449424	0.409095903662011	0.682695126345866	0.960957751729381	Junction	Caudate
chr1:39484731-39485537(+)	ENSG00000127603.23	ENSG00000127603	MACF1	-0.01095254964291	3.64951911807567	-0.409087990624571	0.682700928329621	0.960957751729381	Junction	Caudate
chr22:37765818-37768073(+)	ENSG00000100106.19	ENSG00000100106	TRIOBP	0.0232066529396335	0.915546436376188	0.409085600185021	0.682702681047314	0.960957751729381	Junction	Caudate
chr1:26853826-26856184(+)	ENSG00000204160.11	ENSG00000204160	ZDHHC18	-0.0313084985468344	-0.225049128678043	-0.409074480641984	0.682710834139408	0.960957751729381	Junction	Caudate
chr2:61103999-61106562(+)	ENSG00000162929.13	ENSG00000162929	KIAA1841	0.0142717633492483	1.98366075551561	0.40907140966477	0.6827130858536	0.960957751729381	Junction	Caudate
chr2:127724444-127724886(-)	ENSG00000136709.11	ENSG00000136709	WDR33	-0.0236921893151795	0.237212321337528	-0.409051681710692	0.682727550930572	0.960961764855569	Junction	Caudate
chr20:35003617-35004457(-)	ENSG00000100991.11	ENSG00000100991	TRPC4AP	-0.0130274233347474	2.7421786623373	-0.409050999405224	0.682728051217747	0.960961764855569	Junction	Caudate
chr2:195855992-195857376(-)	ENSG00000118997.13	ENSG00000118997	DNAH7	-0.0498566637855935	-1.43915500250034	-0.409033260641883	0.682741057869037	0.960971546461218	Junction	Caudate
chr1:220079855-220089643(-)	ENSG00000162813.17	ENSG00000162813	BPNT1	0.0349968614999727	-1.09076673564911	0.408988462119043	0.682773906057041	0.960972790672227	Junction	Caudate
chr1:17607978-17616093(+)	ENSG00000074964.16	ENSG00000074964	ARHGEF10L	-0.0173440599821857	1.47430039195338	-0.408977735077196	0.682781771671233	0.960972790672227	Junction	Caudate
chr5:176448471-176479187(+)	ENSG00000113194.12	ENSG00000113194	FAF2	-0.0154773386355339	1.81696662205981	-0.40896499824226	0.682791111013129	0.960972790672227	Junction	Caudate
chr12:111747187-111747294(+)	ENSG00000111271.14	ENSG00000111271	ACAD10	0.0202914821545004	0.613334087096859	0.408960176151551	0.682794646845701	0.960972790672227	Junction	Caudate
chr12:106311233-106314357(+)	ENSG00000166046.10	ENSG00000166046	TCP11L2	-0.0325901412599149	0.851827982056885	-0.408960053267069	0.68279473695172	0.960972790672227	Junction	Caudate
chr11:130910138-130910269(-)	ENSG00000120451.10	ENSG00000120451	SNX19	-0.0128249335972482	2.7598945496725	-0.408954379703858	0.682798897141764	0.960972790672227	Junction	Caudate
chr5:10290782-10307514(-)	ENSG00000164237.8	ENSG00000164237	CMBL	-0.0418900852292153	-1.12704792806118	-0.408937933892135	0.682810956232279	0.960972790672227	Junction	Caudate
chr2:39278487-39280271(-)	ENSG00000011566.14	ENSG00000011566	MAP4K3	0.0161127082169255	1.68912131615007	0.408933170657338	0.682814448947029	0.960972790672227	Junction	Caudate
chr9:93497600-93498789(+)	ENSG00000048828.16	ENSG00000048828	FAM120A	0.0102502724143517	4.05952510583252	0.408930060101532	0.682816729813318	0.960972790672227	Junction	Caudate
chr10:92091945-92111075(-)	ENSG00000107864.14	ENSG00000107864	CPEB3	-0.0150773165118163	2.51508770751194	-0.408927953382335	0.682818274601528	0.960972790672227	Junction	Caudate
chr17:20420606-20424591(+)	ENSG00000189423.11	ENSG00000189423	USP32P3	0.0467890825603384	-1.49037922853162	0.408925677613069	0.682819943350116	0.960972790672227	Junction	Caudate
chr1:62634923-62636536(-)	ENSG00000116641.17	ENSG00000116641	DOCK7	0.0161206994596236	2.08319275445305	0.408921335398738	0.682823127360891	0.960972790672227	Junction	Caudate
chr6:2783562-2784323(+)	ENSG00000124535.15	ENSG00000124535	WRNIP1	0.0128968606741896	2.17019927002358	0.408916094328826	0.682826970482063	0.960972790672227	Junction	Caudate
chr17:59956554-59957223(-)	ENSG00000189050.15	ENSG00000189050	RNFT1	-0.0231650673303379	0.334761184748219	-0.408910640823189	0.682830969384818	0.960972790672227	Junction	Caudate
chr14:26549782-26595409(-)	ENSG00000139910.19	ENSG00000139910	NOVA1	-0.0373644423997657	-0.585394463218481	-0.408896317928754	0.682841472004217	0.960972790672227	Junction	Caudate
chr5:146122588-146123981(-)	ENSG00000133706.17	ENSG00000133706	LARS	-0.0109706584897642	2.99992225360158	-0.408870426226415	0.682860457896839	0.960972790672227	Junction	Caudate
chr7:838987-841945(+)	ENSG00000164828.17	ENSG00000164828	SUN1	-0.0107167807375628	3.08508950621456	-0.408856788876458	0.68287045798704	0.960972790672227	Junction	Caudate
chr3:118930276-118949228(-)	ENSG00000144847.12	ENSG00000144847	IGSF11	0.0439146996269733	-1.53049033111533	0.408822142844295	0.68289586372018	0.960972790672227	Junction	Caudate
chr11:17988756-17992930(-)	ENSG00000129158.10	ENSG00000129158	SERGEF	-0.0114665908781478	3.61215808891199	-0.408819600011429	0.682897728378883	0.960972790672227	Junction	Caudate
chr9:97606262-97610345(-)	ENSG00000136925.14	ENSG00000136925	TSTD2	-0.0248903628908994	0.0026015098273859	-0.408817178627971	0.682899503980571	0.960972790672227	Junction	Caudate
chr7:149769201-149770439(-)	ENSG00000181444.12	ENSG00000181444	ZNF467	0.0264141329785747	1.35810654927469	0.40880870359808	0.682905718738055	0.960972790672227	Junction	Caudate
chr10:79806123-79814612(-)	ENSG00000225484.6	ENSG00000225484	NUTM2B-AS1	-0.0332922355175539	-0.431331456421647	-0.408802759460325	0.682910077599816	0.960972790672227	Junction	Caudate
chr19:49909885-49929416(-)	ENSG00000213024.11-ENSG00000104951.15	ENSG00000213024	NUP62-IL4I1	0.0385759797608885	-1.3095125071146	0.408786108602136	0.682922287802195	0.960972790672227	Junction	Caudate
chr2:27206094-27206482(-)	ENSG00000138074.14	ENSG00000138074	SLC5A6	-0.0272085933968976	1.02989822694315	-0.408767720819384	0.682935771801491	0.960972790672227	Junction	Caudate
chr15:42663918-42665252(+)	ENSG00000159433.11	ENSG00000159433	STARD9	0.0390526521453416	-0.860267670550732	0.408751943431429	0.682947341645429	0.960972790672227	Junction	Caudate
chr4:113505036-113509637(-)	ENSG00000145349.16	ENSG00000145349	CAMK2D	-0.0247233043466455	0.620143794485679	-0.408751131288706	0.6829479372064	0.960972790672227	Junction	Caudate
chr1:119926612-119928975(-)	ENSG00000134250.18	ENSG00000134250	NOTCH2	-0.0179665504971102	2.07969939277373	-0.408695909083889	0.682988433250277	0.960972790672227	Junction	Caudate
chr2:112558082-112559292(+)	ENSG00000125630.15	ENSG00000125630	POLR1B	-0.0239513601423718	0.0526349153728958	-0.408684693506103	0.682996658070552	0.960972790672227	Junction	Caudate
chr9:96244395-96245344(-)	ENSG00000130948.9	ENSG00000130948	HSD17B3	-0.0598416477489743	-1.88375419537162	-0.408663411980728	0.683012264746336	0.960972790672227	Junction	Caudate
chr5:140651807-140652087(+)	ENSG00000113141.16	ENSG00000113141	IK	0.010086560596325	3.86598579055666	0.408661350932708	0.683013776210454	0.960972790672227	Junction	Caudate
chr11:64261497-64261580(+)	ENSG00000149782.11	ENSG00000149782	PLCB3	0.0401506109508952	-1.12709065565801	0.408659408917258	0.683015200383518	0.960972790672227	Junction	Caudate
chr8:140532616-140535467(-)	ENSG00000123908.11	ENSG00000123908	AGO2	0.0154874686820892	1.82731224547383	0.408648922850416	0.683022890338793	0.960972790672227	Junction	Caudate
chr2:169239776-169240504(-)	ENSG00000081479.12	ENSG00000081479	LRP2	0.0627252608627779	-0.571799410238365	0.408643072273454	0.683027180872733	0.960972790672227	Junction	Caudate
chr5:150220715-150220832(-)				-0.120651797525066	-3.47126871838315	-0.40864246178283	0.683027628578015	0.960972790672227	Junction	Caudate
chr19:727089-727563(+)	ENSG00000099864.17	ENSG00000099864	PALM	-0.0178207449765498	4.17958007558357	-0.408637059211628	0.683031590576029	0.960972790672227	Junction	Caudate
chr1:51814090-51814550(-)	ENSG00000078618.20	ENSG00000078618	NRDC	0.0113826799323106	3.02694811263989	0.408636699334015	0.683031854494082	0.960972790672227	Junction	Caudate
chr13:95643699-95644376(-)	ENSG00000134874.17	ENSG00000134874	DZIP1	-0.0317597971660757	-0.0904673794256933	-0.408632594856693	0.683034864535865	0.960972790672227	Junction	Caudate
chr7:17873617-17875479(-)	ENSG00000071189.21	ENSG00000071189	SNX13	0.0150333816173218	2.47437214097927	0.408631631177748	0.683035571256032	0.960972790672227	Junction	Caudate
chr16:68296811-68297233(+)	ENSG00000103064.13	ENSG00000103064	SLC7A6	0.0293316212428664	-0.5443467933483	0.408630514263152	0.683036390352901	0.960972790672227	Junction	Caudate
chr7:73571342-73572843(-)	ENSG00000106638.15	ENSG00000106638	TBL2	-0.0203453112376187	0.395709203666391	-0.408627281196251	0.683038761346478	0.960972790672227	Junction	Caudate
chr9:132683694-132687238(+)	ENSG00000125484.11	ENSG00000125484	GTF3C4	-0.0159113242800157	1.29746837851608	-0.408600844011113	0.683058149369954	0.960972790672227	Junction	Caudate
chr21:40042674-40044077(-)	ENSG00000171587.14	ENSG00000171587	DSCAM	-0.0221345681157927	0.328043758913838	-0.4085991285863	0.68305940740435	0.960972790672227	Junction	Caudate
chr4:82354155-82355303(-)	ENSG00000138668.18	ENSG00000138668	HNRNPD	-0.0123850959184088	3.60213533034001	-0.408567524408215	0.683082584995129	0.960972790672227	Junction	Caudate
chr1:36322726-36322970(-)	ENSG00000142694.6	ENSG00000142694	EVA1B	0.0512549228008481	-1.46880484991454	0.408563216679582	0.683085744182032	0.960972790672227	Junction	Caudate
chr19:39826287-39826671(-)	ENSG00000105204.13	ENSG00000105204	DYRK1B	0.0292393100587003	0.104668768217029	0.40855996326005	0.683088130167121	0.960972790672227	Junction	Caudate
chr3:47037778-47042560(-)	ENSG00000181555.19	ENSG00000181555	SETD2	-0.0120170743702795	2.28413639969993	-0.408556363068304	0.683090770470899	0.960972790672227	Junction	Caudate
chr3:138348326-138372865(+)	ENSG00000158186.12	ENSG00000158186	MRAS	-0.020338910447404	1.54636636736677	-0.408543438212427	0.683100249316369	0.960972790672227	Junction	Caudate
chr1:58671959-58673572(-)	ENSG00000162601.9	ENSG00000162601	MYSM1	-0.0191880545635671	1.51324896515758	-0.408537731128457	0.683104434800052	0.960972790672227	Junction	Caudate
chr12:66145959-66147907(-)	ENSG00000228144.2	ENSG00000228144	RP11-745O10.4	-0.0186767810226188	1.71811982512873	-0.4085345373795	0.683106777048488	0.960972790672227	Junction	Caudate
chr9:79573371-79573688(+)	ENSG00000106829.18	ENSG00000106829	TLE4	-0.0394765399548001	-0.093449243881722	-0.40852937283019	0.68311056465935	0.960972790672227	Junction	Caudate
chr19:12274065-12274968(-)				0.0390999107730914	-1.45167136140744	0.408514928014941	0.683121158334708	0.960972790672227	Junction	Caudate
chr12:122547970-122549765(+)	ENSG00000184445.11	ENSG00000184445	KNTC1	-0.0437346725257421	-1.49604321695903	-0.4085015022937	0.683131004673427	0.960972790672227	Junction	Caudate
chr4:102826637-102827591(-)	ENSG00000109332.19	ENSG00000109332	UBE2D3	0.0177031552659832	1.96329147460104	0.408495221939918	0.683135610663596	0.960972790672227	Junction	Caudate
chr10:74843479-74959969(+)	ENSG00000156650.12	ENSG00000156650	KAT6B	-0.0148830300698659	1.65523574817843	-0.40848227607667	0.683145105153171	0.960972790672227	Junction	Caudate
chr16:75641724-75644282(-)	ENSG00000065427.14	ENSG00000065427	KARS	0.0191914608164328	0.89313475401205	0.408482009503599	0.683145300658255	0.960972790672227	Junction	Caudate
chrX:108568674-108568758(+)	ENSG00000188153.12	ENSG00000188153	COL4A5	-0.0308283907654975	-0.233935940086232	-0.408479930655542	0.683146825289227	0.960972790672227	Junction	Caudate
chr5:83493932-83512102(+)	ENSG00000038427.15	ENSG00000038427	VCAN	0.0309488343959339	2.12587112729717	0.408478222717854	0.683148077894825	0.960972790672227	Junction	Caudate
chr4:168462041-168471746(-)	ENSG00000181381.13	ENSG00000181381	DDX60L	-0.0437119425702201	-1.14476275159137	-0.408478162204316	0.683148122275615	0.960972790672227	Junction	Caudate
chr2:71613411-71643964(+)	ENSG00000135636.13	ENSG00000135636	DYSF	0.0331199868792871	1.09985596613059	0.408477288948065	0.683148762724199	0.960972790672227	Junction	Caudate
chr14:77736007-77736970(-)	ENSG00000100603.13	ENSG00000100603	SNW1	0.0116932190799439	2.37820181949494	0.408476546084816	0.68314930754237	0.960972790672227	Junction	Caudate
chr4:76098988-76100290(+)	ENSG00000156219.16	ENSG00000156219	ART3	0.0331830840205478	-0.273393543323398	0.408468083329145	0.683155514164864	0.960972790672227	Junction	Caudate
chr12:8836340-8837439(+)	ENSG00000166535.19	ENSG00000166535	A2ML1	-0.0507120824471878	-1.60325110941097	-0.408464864547437	0.68315787483927	0.960972790672227	Junction	Caudate
chr2:97085862-97086138(-)	ENSG00000144199.11	ENSG00000144199	FAHD2B	-0.0156980160796395	2.2379143033551	-0.408460609839337	0.683160995273271	0.960972790672227	Junction	Caudate
chr19:7611587-7611686(+)	ENSG00000076826.9	ENSG00000076826	CAMSAP3	-0.0384719739050244	-0.861282189528508	-0.408458119619859	0.683162821620948	0.960972790672227	Junction	Caudate
chr2:71568339-71569819(+)	ENSG00000135636.13	ENSG00000135636	DYSF	-0.042432411226841	-1.22129104525864	-0.408444324420633	0.68317293916852	0.960972790672227	Junction	Caudate
chr12:101285882-101286320(+)	ENSG00000120800.4	ENSG00000120800	UTP20	-0.0221719750721352	0.238095797153316	-0.408439941887287	0.683176153377598	0.960972790672227	Junction	Caudate
chr9:111371830-111372428(-)	ENSG00000136813.14	ENSG00000136813	KIAA0368	0.0135038325642976	3.9694225151878	0.408435153933242	0.683179664934275	0.960972790672227	Junction	Caudate
chr4:133152772-133154306(+)	ENSG00000138650.8	ENSG00000138650	PCDH10	0.0133472986428979	3.84363419531527	0.408431100007713	0.683182638148907	0.960972790672227	Junction	Caudate
chr16:58509190-58509300(+)	ENSG00000103034.14	ENSG00000103034	NDRG4	-0.0161985558271133	5.4708231262343	-0.408429477788379	0.683183827912218	0.960972790672227	Junction	Caudate
chr1:204871071-204944225(+)	ENSG00000163531.15	ENSG00000163531	NFASC	-0.051956416469827	-1.19147121089443	-0.408428291526585	0.683184697937339	0.960972790672227	Junction	Caudate
chr20:1297253-1300561(+)	ENSG00000101298.13	ENSG00000101298	SNPH	-0.0189202221155904	3.05595684781043	-0.408403708003582	0.683202728017606	0.960972790672227	Junction	Caudate
chr18:12351211-12351305(-)	ENSG00000141385.9	ENSG00000141385	AFG3L2	-0.0114776552047787	2.49502031810645	-0.408395891064178	0.683208461165755	0.960972790672227	Junction	Caudate
chr16:58558675-58560211(-)	ENSG00000125107.17	ENSG00000125107	CNOT1	0.0118854958212335	2.3677684109098	0.408380236236959	0.683219942881315	0.960972790672227	Junction	Caudate
chr19:10628005-10631056(+)	ENSG00000129353.14	ENSG00000129353	SLC44A2	-0.0171841674608464	2.64092228961487	-0.408376907877607	0.683222384008468	0.960972790672227	Junction	Caudate
chr19:42003684-42005722(-)	ENSG00000105737.9	ENSG00000105737	GRIK5	0.0204079479168394	3.08696296054595	0.408375667550647	0.683223293705509	0.960972790672227	Junction	Caudate
chr16:66803119-66805776(-)	ENSG00000159593.14	ENSG00000159593	NAE1	0.0143675201689995	2.10220922674744	0.408367606945362	0.683229205632738	0.960972790672227	Junction	Caudate
chr1:193016396-193021096(-)	ENSG00000116750.13	ENSG00000116750	UCHL5	-0.0128378001024961	2.59459967638745	-0.408367195754498	0.683229507214889	0.960972790672227	Junction	Caudate
chr1:10135187-10137066(+)	ENSG00000130939.18	ENSG00000130939	UBE4B	0.0125196279747748	2.68444067567249	0.408365223257632	0.683230953915654	0.960972790672227	Junction	Caudate
chr3:23217313-23499607(+)	ENSG00000182247.9	ENSG00000182247	UBE2E2	0.0147061169493464	2.11198320646044	0.408351463857113	0.683241045591683	0.960972790672227	Junction	Caudate
chr16:27342260-27344868(+)	ENSG00000077238.13	ENSG00000077238	IL4R	-0.0566362089416523	-0.904648418204509	-0.408347873685937	0.683243678771301	0.960972790672227	Junction	Caudate
chr17:62664950-62666093(+)	ENSG00000011028.13	ENSG00000011028	MRC2	-0.0219118249821683	1.26914178270661	-0.408345283424969	0.683245578577934	0.960972790672227	Junction	Caudate
chr17:81544121-81545745(-)	ENSG00000185504.16	ENSG00000185504	FAAP100	-0.0314625930653036	-0.390544268238185	-0.408343669158274	0.683246762550225	0.960972790672227	Junction	Caudate
chr1:180053935-180054414(+)	ENSG00000135837.15	ENSG00000135837	CEP350	0.0151484243481846	2.16001193430698	0.408323202177191	0.68326177397804	0.960972790672227	Junction	Caudate
chr5:36257557-36260779(-)	ENSG00000164188.8	ENSG00000164188	RANBP3L	-0.0257046995079952	2.81647677617298	-0.408323047437021	0.683261887472096	0.960972790672227	Junction	Caudate
chr9:105363008-105364558(+)	ENSG00000070214.15	ENSG00000070214	SLC44A1	-0.0600705297225784	-1.46325748105226	-0.408316835913061	0.683266443315386	0.960972790672227	Junction	Caudate
chr10:77184917-77251194(-)	ENSG00000156113.21	ENSG00000156113	KCNMA1	-0.0175941492895348	2.69122594015847	-0.408307966925101	0.683272948296162	0.960972790672227	Junction	Caudate
chr3:113674897-113677281(-)	ENSG00000176542.9	ENSG00000176542	USF3	-0.0215123494322873	0.548688529394469	-0.408302431862133	0.683277008013513	0.960972790672227	Junction	Caudate
chr1:41006095-41007448(+)	ENSG00000171793.13	ENSG00000171793	CTPS1	-0.0193270363280164	0.765122193519128	-0.408288971310868	0.683286880755019	0.960972790672227	Junction	Caudate
chrX:31134195-31146290(-)	ENSG00000198947.15	ENSG00000198947	DMD	0.0136607345965683	2.1891216851279	0.408285784953473	0.683289217820523	0.960972790672227	Junction	Caudate
chr19:39335311-39335434(-)	ENSG00000130755.12	ENSG00000130755	GMFG	-0.0375262766587187	-0.386676868361698	-0.40828320733941	0.68329110839941	0.960972790672227	Junction	Caudate
chr7:132202837-132203322(-)	ENSG00000221866.9	ENSG00000221866	PLXNA4	0.0254626774442978	1.1916172841386	0.408280286132418	0.683293250992653	0.960972790672227	Junction	Caudate
chr10:116125558-116211630(-)	ENSG00000151892.14	ENSG00000151892	GFRA1	0.0388183922920192	0.374357016895813	0.408263387212795	0.68330564575205	0.960972790672227	Junction	Caudate
chr11:33658899-33660862(+)	ENSG00000110427.14	ENSG00000110427	KIAA1549L	0.0221141343512966	2.18721686076197	0.408257155478259	0.683310216530384	0.960972790672227	Junction	Caudate
chr15:39949269-39953903(+)	ENSG00000128829.11	ENSG00000128829	EIF2AK4	0.0144802381567094	1.84039872281299	0.408255654482708	0.683311317464443	0.960972790672227	Junction	Caudate
chrX:149503446-149504156(-)	ENSG00000010404.17	ENSG00000010404	IDS	-0.0251597438944274	2.23660107697243	-0.408220682853166	0.6833369682702	0.961000345853394	Junction	Caudate
chr11:22263044-22270311(+)	ENSG00000171714.10	ENSG00000171714	ANO5	0.0189786337091107	1.28176218857062	0.408198832116914	0.683352995418868	0.961014366585145	Junction	Caudate
chr10:110581022-110581922(+)	ENSG00000108055.9	ENSG00000108055	SMC3	-0.0143672710376823	2.20171981106747	-0.408181667784019	0.683365585269719	0.961014406988194	Junction	Caudate
chr19:17648651-17648911(-)	ENSG00000130477.15	ENSG00000130477	UNC13A	0.0266101105539725	3.52267673722571	0.408171034385485	0.683373384795838	0.961014406988194	Junction	Caudate
chr1:214369692-214372710(-)	ENSG00000152104.11	ENSG00000152104	PTPN14	0.0294951220328464	-0.361540371816047	0.408169079621379	0.683374818605819	0.961014406988194	Junction	Caudate
chr1:30739063-30739808(-)	ENSG00000162511.7	ENSG00000162511	LAPTM5	-0.0386400720436241	1.89534000705608	-0.408160099554705	0.683381405455856	0.961014406988194	Junction	Caudate
chr5:177516836-177516918(-)	ENSG00000183258.11	ENSG00000183258	DDX41	0.0168743500457823	2.00559844507902	0.408157480173128	0.683383326768381	0.961014406988194	Junction	Caudate
chr1:39568940-39569594(-)	ENSG00000090621.13	ENSG00000090621	PABPC4	0.0138025615986182	2.44192440920384	0.408146634024794	0.6833912824241	0.961014406988194	Junction	Caudate
chr9:122213781-122213973(-)	ENSG00000106852.15	ENSG00000106852	LHX6	-0.046826819454621	-1.5589816008575	-0.408132356116837	0.683401755331185	0.961014406988194	Junction	Caudate
chr10:126513940-126646564(-)	ENSG00000154493.17	ENSG00000154493	C10orf90	0.0339275106152917	1.60856895669771	0.408126265101573	0.68340622313577	0.961014406988194	Junction	Caudate
chr4:1832948-1834844(-)	ENSG00000168924.14	ENSG00000168924	LETM1	-0.0130100736282206	2.12786842901533	-0.408124468175466	0.683407541196439	0.961014406988194	Junction	Caudate
chr14:22841640-22841912(+)	ENSG00000157227.12	ENSG00000157227	MMP14	-0.0414992547549017	-0.65314675286104	-0.408105637233975	0.68342135391135	0.961021980870944	Junction	Caudate
chr2:24742187-24751981(+)	ENSG00000084676.15	ENSG00000084676	NCOA1	-0.0108211374980026	3.15514963553437	-0.408100608972809	0.683425042217476	0.961021980870944	Junction	Caudate
chr12:79285972-79292007(-)	ENSG00000067715.13	ENSG00000067715	SYT1	0.0704684803173471	-1.50752872363665	0.408078612678418	0.68344117692349	0.961025791299868	Junction	Caudate
chr5:156595052-156647463(+)	ENSG00000170624.13	ENSG00000170624	SGCD	0.0306150985670186	0.108623815294468	0.408070355355651	0.683447233866406	0.961025791299868	Junction	Caudate
chr9:35810310-35810438(-)	ENSG00000137098.13	ENSG00000137098	SPAG8	0.0569306293478259	-1.14420842488589	0.40805453051921	0.683458841817999	0.961025791299868	Junction	Caudate
chr6:130878251-130880143(-)	ENSG00000079819.17	ENSG00000079819	EPB41L2	-0.0285962972228864	0.0591457059758796	-0.408038520278702	0.683470585845005	0.961025791299868	Junction	Caudate
chr13:51939194-51941080(-)	ENSG00000123191.14	ENSG00000123191	ATP7B	0.0301196257135209	-0.703973198737928	0.408037655391123	0.683471220270086	0.961025791299868	Junction	Caudate
chr17:80361889-80363101(+)	ENSG00000173821.19	ENSG00000173821	RNF213	0.0236579569181631	0.799098044951654	0.408027317531028	0.683478803466919	0.961025791299868	Junction	Caudate
chr3:160509872-160514076(-)	ENSG00000186432.8	ENSG00000186432	KPNA4	0.0094041132942134	3.39489100922322	0.408013750366417	0.683488755524849	0.961025791299868	Junction	Caudate
chr1:230997268-231000137(+)	ENSG00000173409.13	ENSG00000173409	ARV1	-0.0152170011718217	2.00866662013403	-0.408010772214031	0.68349094012614	0.961025791299868	Junction	Caudate
chr6:25450410-25450637(+)	ENSG00000079691.17	ENSG00000079691	LRRC16A	0.0165499130950165	1.99327826460267	0.407998052983429	0.683500270252059	0.961025791299868	Junction	Caudate
chr16:3731474-3731775(-)	ENSG00000005339.14	ENSG00000005339	CREBBP	-0.0197401848160466	1.42037892759193	-0.40799794921103	0.683500346373966	0.961025791299868	Junction	Caudate
chr19:18145866-18146880(+)	ENSG00000099308.10	ENSG00000099308	MAST3	0.0191818453427129	2.93621686209438	0.407993409318745	0.683503676600398	0.961025791299868	Junction	Caudate
chr16:70783555-70784112(-)	ENSG00000103043.14	ENSG00000103043	VAC14	-0.0154526086944041	1.2869840756558	-0.407983859017678	0.683510682219619	0.961025791299868	Junction	Caudate
chr9:97294111-97294844(+)	ENSG00000254876.5	ENSG00000254876	RP11-23J9.5	0.0289572288840826	-0.322829731116011	0.407981932094331	0.683512095716724	0.961025791299868	Junction	Caudate
chr3:47675589-47676628(-)	ENSG00000173473.10	ENSG00000173473	SMARCC1	0.0135196104982178	2.62511812198372	0.407973220797465	0.683518485913666	0.961025791299868	Junction	Caudate
chr3:25624446-25624681(-)	ENSG00000077097.14	ENSG00000077097	TOP2B	0.0103575181867059	3.53867883120081	0.407947994273243	0.683536991031651	0.961025791299868	Junction	Caudate
chr7:112206808-112286872(+)	ENSG00000198839.9	ENSG00000198839	ZNF277	-0.0170987499590553	1.74618065150095	-0.407943706828771	0.683540136139704	0.961025791299868	Junction	Caudate
chr1:3831223-3833861(-)	ENSG00000116198.12	ENSG00000116198	CEP104	-0.0149966371400282	1.58976120022844	-0.40793865674592	0.683543840697667	0.961025791299868	Junction	Caudate
chr10:98721829-98743882(-)	ENSG00000172987.12	ENSG00000172987	HPSE2	0.0263855232036169	0.805477739375726	0.407927991587836	0.683551664296682	0.961025791299868	Junction	Caudate
chr1:1947055-1955690(-)	ENSG00000142609.17	ENSG00000142609	CFAP74	-0.0436535476128347	-1.26289299810451	-0.407926386762826	0.683552841544948	0.961025791299868	Junction	Caudate
chr12:10621973-10622637(-)	ENSG00000060140.8	ENSG00000060140	STYK1	0.0311777857635808	0.45336336709678	0.407888493129792	0.683580639325794	0.961025791299868	Junction	Caudate
chr6:99400312-99400543(-)	ENSG00000132424.14	ENSG00000132424	PNISR	0.0176895409396068	1.10441582756204	0.407886933864829	0.683581783171125	0.961025791299868	Junction	Caudate
chr14:65054690-65061180(+)	ENSG00000125954.12	ENSG00000125954	CHURC1-FNTB	0.0206584038813724	1.54302038738493	0.40786487444366	0.683597965595742	0.961025791299868	Junction	Caudate
chr1:207761447-207767012(+)	ENSG00000117335.19	ENSG00000117335	CD46	-0.0136963455047403	2.78794905913341	-0.407842257059472	0.683614557484246	0.961025791299868	Junction	Caudate
chr17:7227784-7227976(-)	ENSG00000004975.11	ENSG00000004975	DVL2	0.0188116663221383	0.9123052631667	0.407834872280253	0.683619974918183	0.961025791299868	Junction	Caudate
chr2:201707992-201709880(-)	ENSG00000003393.14	ENSG00000003393	ALS2	0.0216530316028171	0.321499090891575	0.407819951831153	0.683630920528521	0.961025791299868	Junction	Caudate
chr8:38843396-38846698(+)	ENSG00000147526.19	ENSG00000147526	TACC1	0.0096759767466877	3.79254107606606	0.407809172028482	0.683638828610807	0.961025791299868	Junction	Caudate
chr19:12810405-12813082(+)	ENSG00000104889.4	ENSG00000104889	RNASEH2A	0.0297726371533803	-0.322014409155344	0.407778824807565	0.683661091572786	0.961025791299868	Junction	Caudate
chr19:42410843-42423418(-)	ENSG00000079435.9	ENSG00000079435	LIPE	0.0255508504198351	0.190906688690313	0.407768654299508	0.68366855279994	0.961025791299868	Junction	Caudate
chr20:20513285-20520916(-)	ENSG00000188559.13	ENSG00000188559	RALGAPA2	0.0213806552519647	0.75436150922863	0.407768584123139	0.683668604282415	0.961025791299868	Junction	Caudate
chr11:74346830-74347147(-)	ENSG00000165434.7	ENSG00000165434	PGM2L1	-0.0256623360050943	1.66820728936809	-0.407767716880696	0.68366924050507	0.961025791299868	Junction	Caudate
chr11:72704335-72705804(-)	ENSG00000186635.14	ENSG00000186635	ARAP1	-0.0228436835490183	0.525295158141025	-0.407766613781884	0.683670049755983	0.961025791299868	Junction	Caudate
chr19:45146050-45146389(+)	ENSG00000104866.10	ENSG00000104866	PPP1R37	0.0175589732044334	1.57022311898243	0.407766333408091	0.683670255442734	0.961025791299868	Junction	Caudate
chr18:32310324-32392894(-)	ENSG00000141441.15	ENSG00000141441	GAREM1	0.0228181452478928	1.1377256567666	0.407762420365626	0.683673126116474	0.961025791299868	Junction	Caudate
chr7:77397036-77397345(-)	ENSG00000186088.15	ENSG00000186088	GSAP	0.0234911219936527	0.507538443295824	0.407760245009888	0.683674721996002	0.961025791299868	Junction	Caudate
chr10:87343406-87344436(+)	ENSG00000224914.2	ENSG00000224914	LINC00863	-0.03785742487282	-0.581713270469071	-0.40775817696183	0.683676239154029	0.961025791299868	Junction	Caudate
chr1:19153503-19153767(-)	ENSG00000127481.14	ENSG00000127481	UBR4	-0.0108099520671308	2.82634584367374	-0.407755323186735	0.683678332737942	0.961025791299868	Junction	Caudate
chr14:50302169-50302901(-)	ENSG00000087299.11	ENSG00000087299	L2HGDH	-0.0168325984683687	0.96861154785522	-0.407754495156752	0.683678940197009	0.961025791299868	Junction	Caudate
chr13:85796533-85798913(-)	ENSG00000184564.8	ENSG00000184564	SLITRK6	0.0367762357925048	0.0935771157540479	0.407746722362623	0.683684642481543	0.961025791299868	Junction	Caudate
chrX:107715951-107716314(-)	ENSG00000157514.16	ENSG00000157514	TSC22D3	0.0168608960193355	1.75650518448426	0.407737284656434	0.683691566204773	0.961025791299868	Junction	Caudate
chr19:38088852-38099961(+)	ENSG00000105738.10	ENSG00000105738	SIPA1L3	-0.0223393943757974	0.49795289544802	-0.407722949483429	0.683702082875923	0.961025791299868	Junction	Caudate
chr8:94399622-94400237(-)	ENSG00000197275.13	ENSG00000197275	RAD54B	0.0271694734257829	0.0660727326915646	0.407716140005722	0.683707078514768	0.961025791299868	Junction	Caudate
chrX:119013202-119014206(+)	ENSG00000175556.16	ENSG00000175556	LONRF3	0.0306050863237225	-0.293322292039742	0.407710028030156	0.683711562456779	0.961025791299868	Junction	Caudate
chr10:18536197-18538179(+)	ENSG00000165995.18	ENSG00000165995	CACNB2	0.0220138872371551	1.80260279830492	0.407692941256298	0.683724097923487	0.961025791299868	Junction	Caudate
chr10:119049986-119050520(-)	ENSG00000107581.12	ENSG00000107581	EIF3A	0.0218438457524929	2.62843230352647	0.40769025377514	0.683726069563479	0.961025791299868	Junction	Caudate
chr12:122561975-122562637(+)	ENSG00000184445.11	ENSG00000184445	KNTC1	-0.0415372504412345	-1.38331563181159	-0.407689515634665	0.683726611092224	0.961025791299868	Junction	Caudate
chr12:38730359-38760846(-)	ENSG00000139117.13	ENSG00000139117	CPNE8	-0.0219321442771546	1.3451414445446	-0.407682909232425	0.68373145781477	0.961025791299868	Junction	Caudate
chr15:49033101-49035333(-)	ENSG00000138593.8	ENSG00000138593	SECISBP2L	0.0189706963547509	4.5653256645846	0.407682133413852	0.683732026987355	0.961025791299868	Junction	Caudate
chr4:169602679-169612019(-)	ENSG00000137601.15	ENSG00000137601	NEK1	-0.0195582764513816	1.27313346864987	-0.40768050286049	0.683733223229311	0.961025791299868	Junction	Caudate
chr16:10761475-10761756(+)	ENSG00000103274.10	ENSG00000103274	NUBP1	-0.0195980315601215	0.33307416897489	-0.407674371255308	0.683737721637755	0.961025791299868	Junction	Caudate
chr1:33521551-33523306(-)	ENSG00000121904.17	ENSG00000121904	CSMD2	-0.039435539412935	-1.50437709070127	-0.407671973800161	0.683739480516703	0.961025791299868	Junction	Caudate
chr2:219606859-219607052(+)	ENSG00000144589.20	ENSG00000144589	STK11IP	0.0213284507897769	0.413601426476621	0.407655485399443	0.683751577182125	0.961025791299868	Junction	Caudate
chr10:101827749-101827888(-)	ENSG00000120049.18	ENSG00000120049	KCNIP2	0.0730838718393907	-2.02340196339303	0.40761729735823	0.683779594036206	0.961025791299868	Junction	Caudate
chr2:209894367-209896312(+)	ENSG00000144406.18	ENSG00000144406	UNC80	-0.0231510257009639	0.467368166165642	-0.407614731129279	0.68378147677903	0.961025791299868	Junction	Caudate
chrX:129676019-129678128(-)				0.0388201161977146	-0.352495826372479	0.407611511255194	0.683783839078773	0.961025791299868	Junction	Caudate
chr14:73106082-73106195(-)	ENSG00000119707.13	ENSG00000119707	RBM25	-0.0649965691295389	-1.40169135528198	-0.407603721243907	0.683789554328051	0.961025791299868	Junction	Caudate
chr1:228286351-228286772(+)	ENSG00000154358.20	ENSG00000154358	OBSCN	0.0269457138694003	1.91026900122284	0.407595830076712	0.6837953438103	0.961025791299868	Junction	Caudate
chr8:112319982-112335328(-)	ENSG00000164796.17	ENSG00000164796	CSMD3	0.0255075922325292	0.201593232727127	0.4075949647767	0.683795978652763	0.961025791299868	Junction	Caudate
chr19:57747092-57750784(+)	ENSG00000152443.12	ENSG00000152443	ZNF776	0.022780307418464	0.0762343921715066	0.407594311127244	0.683796458214249	0.961025791299868	Junction	Caudate
chr9:93298014-93299069(+)	ENSG00000165238.16	ENSG00000165238	WNK2	-0.0421993550696391	-1.20672837395746	-0.407590318454723	0.68379938751185	0.961025791299868	Junction	Caudate
chr4:51874386-51877762(+)	ENSG00000109184.14	ENSG00000109184	DCUN1D4	-0.0132057279496491	4.0641724214396	-0.407553943181809	0.683826075119604	0.961025791299868	Junction	Caudate
chr20:34862966-34863312(-)	ENSG00000131067.16	ENSG00000131067	GGT7	-0.0169466750161841	1.3366907380319	-0.407546667449757	0.683831413185782	0.961025791299868	Junction	Caudate
chr20:3802377-3802909(+)	ENSG00000101224.17	ENSG00000101224	CDC25B	0.0156530918086337	1.96407303339896	0.407538033472191	0.683837747791433	0.961025791299868	Junction	Caudate
chrX:21869679-21878041(+)	ENSG00000012174.11	ENSG00000012174	MBTPS2	0.0190233124082095	0.584099854499505	0.407530327971847	0.68384340120766	0.961025791299868	Junction	Caudate
chr4:148063301-148064415(+)	ENSG00000071205.11	ENSG00000071205	ARHGAP10	0.0465114476491972	-1.61021859543879	0.407525065177178	0.683847262455633	0.961025791299868	Junction	Caudate
chr2:55656372-55660156(-)	ENSG00000138035.14	ENSG00000138035	PNPT1	-0.017156808848329	1.3505253482719	-0.40752277204181	0.683848944903554	0.961025791299868	Junction	Caudate
chr12:9091430-9093464(-)	ENSG00000175899.14	ENSG00000175899	A2M	-0.0204246018277373	3.75613233662644	-0.407482978680891	0.683878141100888	0.961025791299868	Junction	Caudate
chr9:35683242-35684245(-)	ENSG00000198467.13	ENSG00000198467	TPM2	-0.0316845357337813	0.60949904988529	-0.407476213211532	0.683883104940376	0.961025791299868	Junction	Caudate
chr20:48657189-48658135(-)	ENSG00000124126.13	ENSG00000124126	PREX1	0.0170082936515196	3.01647457865625	0.40746875200083	0.683888579262692	0.961025791299868	Junction	Caudate
chr1:206585296-206586825(+)	ENSG00000266094.7	ENSG00000266094	RASSF5	0.0419461987751091	-1.25770844424805	0.407465644350675	0.683890859363868	0.961025791299868	Junction	Caudate
chr3:185613409-185614563(+)	ENSG00000163904.12	ENSG00000163904	SENP2	0.011842341924546	3.17521863701254	0.407454063452253	0.683899356362564	0.961025791299868	Junction	Caudate
chr22:36480838-36481563(-)	ENSG00000100348.9	ENSG00000100348	TXN2	-0.013204514147374	2.63709917638797	-0.407441983165557	0.683908219809286	0.961025791299868	Junction	Caudate
chr1:37583934-37587310(-)	ENSG00000134697.12	ENSG00000134697	GNL2	-0.0182974355823719	0.884430644148894	-0.407437701605684	0.68391136125001	0.961025791299868	Junction	Caudate
chr3:134531941-134532777(+)	ENSG00000182923.16	ENSG00000182923	CEP63	0.0188221056009361	1.47634266510302	0.407435126148629	0.683913250901737	0.961025791299868	Junction	Caudate
chr19:15374636-15376975(-)	ENSG00000105127.8	ENSG00000105127	AKAP8	-0.0261224001032836	0.190281927340113	-0.40743209550919	0.683915474530194	0.961025791299868	Junction	Caudate
chr11:94429987-94435831(-)	ENSG00000020922.12	ENSG00000020922	MRE11A	-0.0192702806774923	0.66869584910292	-0.407428130732433	0.683918383554246	0.961025791299868	Junction	Caudate
chr21:36058925-36060281(-)	ENSG00000185917.13	ENSG00000185917	SETD4	-0.0394309954492457	-1.28171311808772	-0.407417299817854	0.683926330404246	0.961025791299868	Junction	Caudate
chr10:132145581-132147951(+)	ENSG00000188385.11	ENSG00000188385	JAKMIP3	0.0282596508605955	0.970265235960174	0.407412922412369	0.683929542200677	0.961025791299868	Junction	Caudate
chr4:6842205-6857163(+)	ENSG00000170871.11	ENSG00000170871	KIAA0232	0.0131388846150665	1.9022167604404	0.407386065161705	0.68394924806803	0.961025791299868	Junction	Caudate
chr8:76849129-76849511(+)	ENSG00000091656.15	ENSG00000091656	ZFHX4	0.0227159850824434	0.490160850552328	0.407382764709345	0.68395166971117	0.961025791299868	Junction	Caudate
chr11:100770439-100795104(+)	ENSG00000165895.17	ENSG00000165895	ARHGAP42	0.0336371770708878	-0.463618912087868	0.407380740200735	0.683953155156854	0.961025791299868	Junction	Caudate
chr3:18394917-18397178(-)	ENSG00000182568.16	ENSG00000182568	SATB1	-0.0144595162345808	1.9434557407364	-0.407376248006795	0.683956451225314	0.961025791299868	Junction	Caudate
chr1:81837058-81907016(+)	ENSG00000117114.19	ENSG00000117114	ADGRL2	0.0236135992490271	0.943253831276088	0.40736583863794	0.683964088940248	0.961025791299868	Junction	Caudate
chr2:27036053-27036486(+)	ENSG00000119777.18	ENSG00000119777	TMEM214	-0.0142016726284163	1.51782331035032	-0.407333524942559	0.683987798825976	0.961025791299868	Junction	Caudate
chr15:52279675-52282781(-)	ENSG00000128833.12	ENSG00000128833	MYO5C	-0.0368861637802488	-0.961314277691965	-0.407330977097877	0.683989668297585	0.961025791299868	Junction	Caudate
chr1:117940941-117941123(+)	ENSG00000065183.15	ENSG00000065183	WDR3	0.0152395790530624	1.36081036901256	0.407312510886771	0.68400321786978	0.961025791299868	Junction	Caudate
chr18:2796108-2796406(+)	ENSG00000101596.14	ENSG00000101596	SMCHD1	-0.016424353749941	1.32081098261076	-0.407311913094294	0.684003656501386	0.961025791299868	Junction	Caudate
chr6:55499300-55541728(-)	ENSG00000146151.12	ENSG00000146151	HMGCLL1	-0.0371901297230338	-0.372286302870832	-0.407304303793857	0.684009239852454	0.961025791299868	Junction	Caudate
chr20:25480268-25481967(-)	ENSG00000101004.14	ENSG00000101004	NINL	0.0314136220560028	-0.709151141305106	0.407303513105869	0.684009820023552	0.961025791299868	Junction	Caudate
chr19:40673647-40677231(-)	ENSG00000105245.9	ENSG00000105245	NUMBL	0.044299486008777	-1.43377361608473	0.407296344753297	0.684015079845127	0.961025791299868	Junction	Caudate
chr2:190360307-190362626(+)	ENSG00000151689.12	ENSG00000151689	INPP1	-0.017150486859978	2.35678149670684	-0.407293772522183	0.684016967238844	0.961025791299868	Junction	Caudate
chr3:126914751-126957415(+)	ENSG00000159685.10	ENSG00000159685	CHCHD6	0.0183499017197978	1.80555230797412	0.407293057085579	0.684017492196127	0.961025791299868	Junction	Caudate
chr3:119447173-119452446(-)	ENSG00000176142.12	ENSG00000176142	TMEM39A	0.0346103812163933	-0.939258387304779	0.407291376713773	0.684018725182871	0.961025791299868	Junction	Caudate
chr20:19212985-19280958(+)	ENSG00000185052.11	ENSG00000185052	SLC24A3	-0.024047980992411	0.824614655089388	-0.407287963194715	0.684021229883385	0.961025791299868	Junction	Caudate
chr6:33206177-33206374(+)	ENSG00000204228.3	ENSG00000204228	HSD17B8	0.0304151733075323	-0.0123672189432658	0.407276761067058	0.684029449570492	0.961025791299868	Junction	Caudate
chr17:74352341-74352820(+)	ENSG00000196169.14	ENSG00000196169	KIF19	-0.0506753200459023	-0.417016847335005	-0.407273452132433	0.684031877545664	0.961025791299868	Junction	Caudate
chr20:34644227-34645274(-)	ENSG00000101464.10	ENSG00000101464	PIGU	-0.0215823037552402	1.11384781711586	-0.407268644454078	0.684035405249997	0.961025791299868	Junction	Caudate
chr3:48410381-48410454(-)	ENSG00000164050.12	ENSG00000164050	PLXNB1	-0.0174772416412985	3.17108027103733	-0.407268423722793	0.684035567214973	0.961025791299868	Junction	Caudate
chr11:66232277-66232959(+)	ENSG00000175115.11	ENSG00000175115	PACS1	0.0166638495601734	2.90346575407929	0.407265762643079	0.684037519824298	0.961025791299868	Junction	Caudate
chr1:53832592-53835499(-)	ENSG00000058804.11	ENSG00000058804	NDC1	0.0276415993642802	-0.44298483273958	0.407259192335375	0.684042340900569	0.961025791299868	Junction	Caudate
chr12:57615315-57615511(+)	ENSG00000240771.6	ENSG00000240771	ARHGEF25	-0.0184846795044212	1.01481188377211	-0.407236443024238	0.684059033698723	0.961025791299868	Junction	Caudate
chr22:41169617-41170405(+)	ENSG00000100393.11	ENSG00000100393	EP300	0.0152190948330874	1.85999546004117	0.407234811111322	0.684060231156011	0.961025791299868	Junction	Caudate
chr1:45040539-45043218(-)	ENSG00000162415.6	ENSG00000162415	ZSWIM5	-0.0237824546748935	-0.214468957811932	-0.407222423323768	0.684069321033782	0.961025791299868	Junction	Caudate
chr4:88728660-88731326(-)	ENSG00000138640.14	ENSG00000138640	FAM13A	-0.0198712301197862	0.934439483590733	-0.407211722866972	0.684077172823471	0.961025791299868	Junction	Caudate
chr21:31464036-31558926(-)	ENSG00000156299.13	ENSG00000156299	TIAM1	0.0404578420804506	-0.780491498759898	0.407207767771107	0.684080075005536	0.961025791299868	Junction	Caudate
chr22:21772983-21788256(-)	ENSG00000100030.14	ENSG00000100030	MAPK1	0.0143294235992624	5.4761889754741	0.407206231756339	0.684081202108306	0.961025791299868	Junction	Caudate
chr2:42057395-42057602(+)	ENSG00000162878.12	ENSG00000162878	PKDCC	-0.0387117574842117	-1.0169692115477	-0.407196617367346	0.684088257007353	0.961025791299868	Junction	Caudate
chr18:37259265-37264673(-)	ENSG00000101489.19	ENSG00000101489	CELF4	0.0233399987280784	1.62871861003001	0.407193990455545	0.684090184601904	0.961025791299868	Junction	Caudate
chr17:7823983-7824120(+)	ENSG00000183914.14	ENSG00000183914	DNAH2	0.0473177347618284	-1.7460707601639	0.407191919299918	0.684091704391084	0.961025791299868	Junction	Caudate
chr14:90316812-90318004(-)	ENSG00000119720.17	ENSG00000119720	NRDE2	0.0188905713302856	0.740412373199625	0.407187689264722	0.684094808344211	0.961025791299868	Junction	Caudate
chr11:6458297-6465564(-)	ENSG00000110171.18	ENSG00000110171	TRIM3	0.0200956747181483	0.611528953942235	0.407178011141693	0.684101910064195	0.961025791299868	Junction	Caudate
chr3:197613319-197615563(-)	ENSG00000214135.8	ENSG00000214135	AC024560.3	0.025835604267598	0.825250880176633	0.407175677203196	0.684103622691555	0.961025791299868	Junction	Caudate
chr6:126012853-126012969(+)	ENSG00000066651.17	ENSG00000066651	TRMT11	-0.0143260124448201	2.29289683017699	-0.407163272236037	0.684112725395017	0.961025791299868	Junction	Caudate
chr17:29677742-29684562(-)	ENSG00000141298.17	ENSG00000141298	SSH2	-0.0171627582566726	1.5391446041114	-0.407138772458989	0.684130703345432	0.961025791299868	Junction	Caudate
chr11:244470-244674(+)	ENSG00000185627.17	ENSG00000185627	PSMD13	0.0099645688370713	3.53352988245509	0.407125406880454	0.68414051109037	0.961025791299868	Junction	Caudate
chr10:93404074-93404156(-)	ENSG00000138119.16	ENSG00000138119	MYOF	-0.0359171667702495	-0.815774460213604	-0.40710881468147	0.68415268662394	0.961025791299868	Junction	Caudate
chr1:23790791-23793471(-)				-0.0592952066030882	-1.81624889487936	-0.407098412526976	0.684160319878507	0.961025791299868	Junction	Caudate
chr1:224311858-224317693(-)	ENSG00000143748.17	ENSG00000143748	NVL	-0.0305025485056226	-0.528406493758274	-0.407077777923418	0.684175461951155	0.961025791299868	Junction	Caudate
chr20:44716794-44738819(-)	ENSG00000244558.5	ENSG00000244558	KCNK15-AS1	-0.0402489393047184	-1.2162283457108	-0.407073577880802	0.68417854403957	0.961025791299868	Junction	Caudate
chr1:43442619-43442818(+)	ENSG00000198198.14	ENSG00000198198	SZT2	-0.0177279961103585	0.999614362060824	-0.407070096020172	0.684181099113438	0.961025791299868	Junction	Caudate
chr3:142542758-142547724(-)	ENSG00000175054.14	ENSG00000175054	ATR	0.0164177396049608	1.41594733023852	0.407058792981784	0.684189393582448	0.961025791299868	Junction	Caudate
chr17:56440425-56442842(+)	ENSG00000153930.11	ENSG00000153930	ANKFN1	-0.0364599856475071	-0.508363744439591	-0.407055202081669	0.684192028688088	0.961025791299868	Junction	Caudate
chr11:115176593-115178643(-)	ENSG00000182985.16	ENSG00000182985	CADM1	0.013493378377663	3.11805824115157	0.407048882152727	0.684196666442837	0.961025791299868	Junction	Caudate
chr2:199664038-199667337(-)				-0.0270061456324198	0.508353134394997	-0.407033634556327	0.684207855638847	0.961025791299868	Junction	Caudate
chr4:4423588-4425163(-)	ENSG00000168818.9	ENSG00000168818	STX18	0.01490097226037	1.59701565301965	0.407027532196175	0.684212333774246	0.961025791299868	Junction	Caudate
chr22:24076285-24083227(+)	ENSG00000099991.17	ENSG00000099991	CABIN1	0.0137995373853408	1.86047998465929	0.407024030656274	0.684214903337514	0.961025791299868	Junction	Caudate
chr11:124117876-124118188(+)	ENSG00000110002.15	ENSG00000110002	VWA5A	0.0146927798205763	2.38912807806991	0.407023876895182	0.68421501617334	0.961025791299868	Junction	Caudate
chr14:24055311-24055542(+)	ENSG00000186648.14	ENSG00000186648	CARMIL3	0.0365405655835929	-0.984855317316031	0.407021009289857	0.684217120534151	0.961025791299868	Junction	Caudate
chr14:58458546-58459842(+)	ENSG00000100578.14	ENSG00000100578	KIAA0586	-0.0168106557854761	1.39019239666887	-0.407015417483224	0.684221224027381	0.961025791299868	Junction	Caudate
chr11:125961106-125961723(-)	ENSG00000064309.14	ENSG00000064309	CDON	-0.031726841194478	-0.661493245437128	-0.407012141727009	0.684223627913754	0.961025791299868	Junction	Caudate
chr2:24216233-24217906(-)	ENSG00000198399.14	ENSG00000198399	ITSN2	-0.0276658245243775	-0.0862046576145243	-0.40701105107771	0.684224428278357	0.961025791299868	Junction	Caudate
chr4:1806935-1807112(+)	ENSG00000068078.17	ENSG00000068078	FGFR3	-0.0290940454511793	0.0897722446549143	-0.406999420584968	0.68423296324818	0.961025791299868	Junction	Caudate
chr3:71684729-71690009(-)	ENSG00000163412.12	ENSG00000163412	EIF4E3	0.0124800982493314	3.2971441945407	0.40699543547454	0.684235887707729	0.961025791299868	Junction	Caudate
chr9:67278907-67280475(+)	ENSG00000276386.1	ENSG00000276386	CNTNAP3P2	-0.0446180114840238	-0.677845943489499	-0.406988468154655	0.684241000662828	0.961025791299868	Junction	Caudate
chr6:158113593-158114788(-)	ENSG00000122335.13	ENSG00000122335	SERAC1	-0.0217599072363718	0.552778795157465	-0.406987906177185	0.684241413069612	0.961025791299868	Junction	Caudate
chr12:66124019-66128895(-)	ENSG00000139233.6	ENSG00000139233	LLPH	0.0138293592131251	2.205691482224	0.406964032126777	0.684258933112539	0.961025791299868	Junction	Caudate
chr8:123780543-123784469(+)	ENSG00000176853.15	ENSG00000176853	FAM91A1	0.0195858206059568	0.723050034257405	0.406954122544186	0.684266205339308	0.961025791299868	Junction	Caudate
chr12:55828715-55829140(-)	ENSG00000135392.15	ENSG00000135392	DNAJC14	-0.0321965449779448	-0.735082317609485	-0.406953675166752	0.684266533651524	0.961025791299868	Junction	Caudate
chr6:69325023-69327819(+)	ENSG00000135298.13	ENSG00000135298	ADGRB3	0.0161566774956306	2.32578444431394	0.406947954916376	0.684270731517348	0.961025791299868	Junction	Caudate
chr17:18308425-18308881(-)	ENSG00000177302.14	ENSG00000177302	TOP3A	-0.0418241784471758	-1.49708781892309	-0.406947289950015	0.684271219510532	0.961025791299868	Junction	Caudate
chr19:11035132-11041296(+)				0.0220288916179295	0.550670580246761	0.406941041524114	0.684275804995947	0.961025791299868	Junction	Caudate
chr6:129454289-129456334(+)	ENSG00000196569.11	ENSG00000196569	LAMA2	-0.0258974555682753	0.863787127968111	-0.406916281501985	0.684293975562426	0.961035345593029	Junction	Caudate
chr3:195579496-195583877(-)	ENSG00000189058.8	ENSG00000189058	APOD	0.0251434521767753	6.2584908404824	0.406899595611957	0.684306220892201	0.961035345593029	Junction	Caudate
chr7:75423204-75424048(-)	ENSG00000272391.5	ENSG00000272391	POM121C	0.0358774440230368	-0.528976846689871	0.406882524862071	0.684318748746587	0.961035345593029	Junction	Caudate
chr19:19354446-19355263(+)	ENSG00000129933.20	ENSG00000129933	MAU2	-0.0183991227863102	1.05846977215086	-0.406881932575984	0.684319183414111	0.961035345593029	Junction	Caudate
chr16:30928629-30930072(+)	ENSG00000099364.16	ENSG00000099364	FBXL19	0.0226238464776572	1.40136790020758	0.406878568370775	0.684321652342484	0.961035345593029	Junction	Caudate
chr18:58252055-58315981(+)	ENSG00000049759.17	ENSG00000049759	NEDD4L	0.0174501048445674	3.97622156838937	0.40687618155919	0.684323403981694	0.961035345593029	Junction	Caudate
chr14:31157304-31168297(-)	ENSG00000092148.12	ENSG00000092148	HECTD1	0.0103289043353864	3.11263897854346	0.406870783934117	0.684327365210466	0.961035345593029	Junction	Caudate
chr19:47169924-47197232(+)	ENSG00000142230.11	ENSG00000142230	SAE1	-0.0116827656497297	2.59685698775325	-0.406839426115253	0.68435037837337	0.961035345593029	Junction	Caudate
chr22:17808938-17810702(-)	ENSG00000243156.7	ENSG00000243156	MICAL3	0.0180067980266381	1.52682349382908	0.406837873117326	0.684351518109339	0.961035345593029	Junction	Caudate
chr9:34648895-34648997(+)	ENSG00000213930.11	ENSG00000213930	GALT	0.0168683054989816	1.15491041774854	0.406808186319868	0.684373305212691	0.961035345593029	Junction	Caudate
chr6:31546974-31548162(+)	ENSG00000204498.10	ENSG00000204498	NFKBIL1	-0.0469235675044495	-1.49879443137736	-0.406805574417271	0.684375222097345	0.961035345593029	Junction	Caudate
chr12:890514-894561(+)	ENSG00000060237.16	ENSG00000060237	WNK1	0.0132105599350073	4.46879113304367	0.406787961998046	0.684388147968073	0.961035345593029	Junction	Caudate
chr5:19721467-19746941(-)	ENSG00000145526.11	ENSG00000145526	CDH18	0.02387081091682	0.618732227693672	0.40677624810105	0.68439674492579	0.961035345593029	Junction	Caudate
chr2:159670811-159710716(-)	ENSG00000226266.6	ENSG00000226266	AC009961.3	-0.0387949557752335	-1.09852199021535	-0.406776240644415	0.68439675039831	0.961035345593029	Junction	Caudate
chr16:21957319-21957416(+)	ENSG00000140740.10	ENSG00000140740	UQCRC2	-0.0103995643830405	3.48553055327073	-0.40676011871317	0.684408582527965	0.961035345593029	Junction	Caudate
chr15:51951980-51953128(-)	ENSG00000166477.12	ENSG00000166477	LEO1	0.0122552239620706	1.86565666232716	0.406744739240936	0.684419869828172	0.961035345593029	Junction	Caudate
chr7:2578527-2582579(+)	ENSG00000106012.17	ENSG00000106012	IQCE	0.0155691797210728	1.8317672068898	0.406742897740486	0.684421221346679	0.961035345593029	Junction	Caudate
chr14:78968347-78972882(+)	ENSG00000021645.18	ENSG00000021645	NRXN3	-0.0363749592717708	-0.863196616169024	-0.406728331839287	0.684431911624209	0.961035345593029	Junction	Caudate
chr5:129654434-129658616(+)	ENSG00000145808.8	ENSG00000145808	ADAMTS19	0.0280078310335982	0.495264095111874	0.406726847544879	0.684433000988392	0.961035345593029	Junction	Caudate
chr13:24435475-24441845(-)	ENSG00000102699.5	ENSG00000102699	PARP4	-0.0253536380761791	0.583133906096184	-0.406717393633331	0.68443993948761	0.961035345593029	Junction	Caudate
chr10:15130313-15132816(-)	ENSG00000152465.17	ENSG00000152465	NMT2	-0.0185024028500184	1.0483774172226	-0.406714299794042	0.684442210151585	0.961035345593029	Junction	Caudate
chr19:8364640-8365953(+)	ENSG00000167772.11	ENSG00000167772	ANGPTL4	-0.0506706972096786	0.702452244122018	-0.406686634974603	0.6844625143422	0.961035345593029	Junction	Caudate
chr21:45930846-45935252(+)	ENSG00000183570.16	ENSG00000183570	PCBP3	0.0301074772653452	-0.65238458393337	0.406682175517961	0.684465787316768	0.961035345593029	Junction	Caudate
chr2:27890843-27894532(+)	ENSG00000158019.20	ENSG00000158019	BRE	-0.0166631316630573	1.7533601478051	-0.406667981790445	0.684476204703794	0.961035345593029	Junction	Caudate
chr15:85757990-85758250(-)				0.0487202893214397	-1.41787270642472	0.406666496022241	0.684477295176459	0.961035345593029	Junction	Caudate
chr19:12799990-12800176(-)	ENSG00000167815.11	ENSG00000167815	PRDX2	-0.0099084586001393	4.9828979145383	-0.406652954554871	0.684487233903902	0.961035345593029	Junction	Caudate
chr14:99536089-99603166(-)	ENSG00000205476.8	ENSG00000205476	CCDC85C	-0.0239210698931411	1.14484000824511	-0.406611401172443	0.684517732251477	0.961035345593029	Junction	Caudate
chr5:181295574-181301179(+)				0.0455190513432985	-1.14505873955229	0.406608726540896	0.684519695330602	0.961035345593029	Junction	Caudate
chr1:182876904-182878020(+)	ENSG00000135829.16	ENSG00000135829	DHX9	0.0106444896167277	3.51426825631552	0.406603647265065	0.68452342333423	0.961035345593029	Junction	Caudate
chr7:6600357-6602100(+)	ENSG00000146576.12	ENSG00000146576	C7orf26	-0.0208860292671719	0.643006360989245	-0.406600972152109	0.684525386772895	0.961035345593029	Junction	Caudate
chr7:103497927-103498076(-)	ENSG00000189056.13	ENSG00000189056	RELN	0.0229190499603933	2.20051108942431	0.406581610361114	0.684539597709172	0.961035345593029	Junction	Caudate
chr3:45485797-45488696(+)	ENSG00000011376.9	ENSG00000011376	LARS2	0.0163738887902979	1.6602196876704	0.406578115958831	0.684542162500798	0.961035345593029	Junction	Caudate
chrX:153558304-153559728(+)	ENSG00000067842.17	ENSG00000067842	ATP2B3	0.0266205952997498	1.6233955387107	0.40657162986475	0.684546923118569	0.961035345593029	Junction	Caudate
chr4:72283705-72288750(-)	ENSG00000156140.9	ENSG00000156140	ADAMTS3	0.030029829936034	-0.0635074608392045	0.406569029942478	0.684548831394787	0.961035345593029	Junction	Caudate
chr20:41166395-41166475(+)	ENSG00000124181.14	ENSG00000124181	PLCG1	-0.0140374118227407	2.6698091926073	-0.406560656620189	0.684554977212177	0.961035345593029	Junction	Caudate
chr17:75730965-75731245(+)	ENSG00000132470.13	ENSG00000132470	ITGB4	-0.0347093165256981	1.61374731701046	-0.406550772665546	0.684562231824403	0.961035345593029	Junction	Caudate
chr7:150338742-150338985(-)	ENSG00000106538.9	ENSG00000106538	RARRES2	0.021177438703866	2.71301108689094	0.40655058707547	0.684562368043845	0.961035345593029	Junction	Caudate
chr8:102299548-102299999(-)	ENSG00000104517.12	ENSG00000104517	UBR5	-0.0126935711774114	2.31799488113818	-0.406527129545659	0.684579585489434	0.961035345593029	Junction	Caudate
chr9:121742922-121757012(+)	ENSG00000136848.16	ENSG00000136848	DAB2IP	0.0437471670804647	-1.0640671831719	0.406523837583476	0.684582001749332	0.961035345593029	Junction	Caudate
chr2:95904953-95912243(-)	ENSG00000174501.14	ENSG00000174501	ANKRD36C	-0.0832997373340334	-2.04793675159192	-0.406521649383819	0.684583607862857	0.961035345593029	Junction	Caudate
chr3:111979204-111981783(+)	ENSG00000144827.8	ENSG00000144827	ABHD10	0.0165206997343942	2.49151714195631	0.406510966091379	0.684591449297896	0.961035345593029	Junction	Caudate
chr12:103937807-103938339(+)	ENSG00000166598.13	ENSG00000166598	HSP90B1	-0.0162273910130644	5.32510278702678	-0.40650902286111	0.684592875614099	0.961035345593029	Junction	Caudate
chr21:39509028-39511679(+)	ENSG00000185437.13	ENSG00000185437	SH3BGR	0.0162631587938683	2.20172337619974	0.406506548260323	0.684594691953846	0.961035345593029	Junction	Caudate
chr2:38582169-38583840(-)	ENSG00000143889.15	ENSG00000143889	HNRNPLL	0.121483998222597	-2.28955929192549	0.406474190994441	0.684618442130198	0.961035345593029	Junction	Caudate
chr2:147899899-147915190(+)	ENSG00000121989.14	ENSG00000121989	ACVR2A	-0.0230183899895008	0.331812643064339	-0.406467751666393	0.68462316862303	0.961035345593029	Junction	Caudate
chr19:18137362-18139014(+)	ENSG00000099308.10	ENSG00000099308	MAST3	0.0181894361141374	4.86132115547489	0.406457401406415	0.684630765781696	0.961035345593029	Junction	Caudate
chr8:27422384-27430092(+)	ENSG00000120899.17	ENSG00000120899	PTK2B	0.0182881643772478	2.8003840560319	0.406456324920759	0.684631555931061	0.961035345593029	Junction	Caudate
chr6:160029656-160032550(+)	ENSG00000197081.12	ENSG00000197081	IGF2R	0.0149649509936063	1.68126512476797	0.406431474861185	0.684649796176432	0.961035345593029	Junction	Caudate
chr9:131481809-131482373(+)	ENSG00000130723.17	ENSG00000130723	PRRC2B	0.0139149788959893	2.54278415148915	0.406428110460791	0.68465226570135	0.961035345593029	Junction	Caudate
chr10:85916240-86138818(-)	ENSG00000182771.18	ENSG00000182771	GRID1	-0.0138859505445744	2.45891574689719	-0.406423905373344	0.684655352309073	0.961035345593029	Junction	Caudate
chr14:75004901-75005865(+)	ENSG00000119718.10	ENSG00000119718	EIF2B2	-0.0149634191352035	1.52387519534197	-0.406418174483756	0.684659558890763	0.961035345593029	Junction	Caudate
chr3:113469239-113488944(-)	ENSG00000163611.11	ENSG00000163611	SPICE1	-0.0220098754872575	0.455127766340651	-0.406413344741397	0.684663104020913	0.961035345593029	Junction	Caudate
chr1:102890505-102898124(-)	ENSG00000060718.19	ENSG00000060718	COL11A1	-0.0373878394988226	-1.08491007442911	-0.406390300354334	0.684680019170631	0.961035345593029	Junction	Caudate
chr14:39151840-39154210(-)	ENSG00000182400.14	ENSG00000182400	TRAPPC6B	0.0137946528463219	2.90023362679314	0.406384090176967	0.684684577621478	0.961035345593029	Junction	Caudate
chr18:58934615-58939444(+)	ENSG00000074657.13	ENSG00000074657	ZNF532	0.0121276871217987	2.93340693171276	0.406380755578412	0.684687025318581	0.961035345593029	Junction	Caudate
chr12:56664499-56664775(-)	ENSG00000110958.15	ENSG00000110958	PTGES3	0.0164815991712987	4.40924126450374	0.406376534044421	0.68469012405813	0.961035345593029	Junction	Caudate
chr1:169806089-169807790(+)	ENSG00000000460.16	ENSG00000000460	C1orf112	0.0502205372993507	-1.56374041584275	0.406370597383219	0.684694481764343	0.961035345593029	Junction	Caudate
chr4:142145997-142160357(-)	ENSG00000109452.12	ENSG00000109452	INPP4B	-0.0210056145433026	0.599716550606405	-0.406363143768255	0.684699952979846	0.961035345593029	Junction	Caudate
chr13:60535234-60567524(+)	ENSG00000083544.13	ENSG00000083544	TDRD3	0.0188078486475394	0.798954954181261	0.406356914341839	0.684704525610643	0.961035345593029	Junction	Caudate
chr16:10916460-10918439(+)	ENSG00000179583.18	ENSG00000179583	CIITA	0.0579452576782677	-1.79696995139722	0.406350835376816	0.684708987808362	0.961035345593029	Junction	Caudate
chr17:46549844-46550414(+)	ENSG00000238083.7	ENSG00000238083	LRRC37A2	0.0561998461434173	-0.516311587888049	0.406336253960063	0.68471969118271	0.961035345593029	Junction	Caudate
chr17:82019382-82019640(-)	ENSG00000169689.14	ENSG00000169689	STRA13	0.0301533469176571	0.145346969021392	0.406336024090795	0.684719859916947	0.961035345593029	Junction	Caudate
chr2:50236971-50465441(-)	ENSG00000179915.22	ENSG00000179915	NRXN1	-0.0148701371268222	3.58018786822766	-0.406327084100002	0.684726422278957	0.961035345593029	Junction	Caudate
chr8:50450730-50502777(+)	ENSG00000147481.14	ENSG00000147481	SNTG1	-0.0166491285035051	2.79555290064067	-0.406314552160365	0.684735621335868	0.961035345593029	Junction	Caudate
chr4:82938505-82939538(-)	ENSG00000189308.10	ENSG00000189308	LIN54	-0.0163003859511225	1.16239748269629	-0.406313816773834	0.684736161147025	0.961035345593029	Junction	Caudate
chr6:125998685-125999456(+)	ENSG00000066651.17	ENSG00000066651	TRMT11	-0.0140560629466732	2.15663310688495	-0.406313590884612	0.684736326961248	0.961035345593029	Junction	Caudate
chrX:16869221-16869493(-)	ENSG00000102054.17	ENSG00000102054	RBBP7	0.0370865719701857	-1.3666396986198	0.406303776949923	0.684743530905124	0.961035345593029	Junction	Caudate
chr15:49129560-49130718(-)	ENSG00000166200.14	ENSG00000166200	COPS2	0.0115055234568589	3.17537788023378	0.406287617627164	0.684755392760076	0.961035345593029	Junction	Caudate
chr4:185662243-185678422(-)	ENSG00000154556.17	ENSG00000154556	SORBS2	0.0219393977054332	3.12278325241968	0.406272955931988	0.684766155339385	0.961035345593029	Junction	Caudate
chr1:107683534-107688380(-)	ENSG00000134215.15	ENSG00000134215	VAV3	0.0316335719746218	-0.709858725598693	0.406267080587593	0.684770468218873	0.961035345593029	Junction	Caudate
chr1:5875101-5877092(-)	ENSG00000131697.17	ENSG00000131697	NPHP4	-0.0599972221238226	-1.59778891510204	-0.40626552508163	0.68477161006171	0.961035345593029	Junction	Caudate
chr12:103932943-103933955(+)	ENSG00000166598.13	ENSG00000166598	HSP90B1	-0.0157347947522182	5.32738050749071	-0.406265080033626	0.684771936756106	0.961035345593029	Junction	Caudate
chr10:102411820-102412146(-)	ENSG00000059915.16	ENSG00000059915	PSD	0.0234189793225702	3.38554535815193	0.406252916350179	0.684780865719702	0.961035345593029	Junction	Caudate
chr7:44079960-44080732(-)	ENSG00000122678.15	ENSG00000122678	POLM	-0.0353047917449926	-0.688174132449091	-0.406245565456632	0.68478626179252	0.961035345593029	Junction	Caudate
chr14:93294938-93295969(-)	ENSG00000011114.14	ENSG00000011114	BTBD7	-0.0140420565647536	2.55693303936582	-0.406233897605808	0.684794826848731	0.961035345593029	Junction	Caudate
chr16:18538965-18542171(-)	ENSG00000185164.14	ENSG00000185164	NOMO2	0.0163718149315198	2.53404788518382	0.406232911597855	0.684795550652576	0.961035345593029	Junction	Caudate
chrX:14581407-14604314(+)	ENSG00000101958.13	ENSG00000101958	GLRA2	-0.0458397159321802	-1.27683134069776	-0.406232078451084	0.684796162245067	0.961035345593029	Junction	Caudate
chr21:17594333-17598616(-)	ENSG00000154640.14	ENSG00000154640	BTG3	-0.0171781977552863	1.92386971852689	-0.406216438317182	0.68480764332002	0.961035345593029	Junction	Caudate
chr19:49539180-49542552(+)	ENSG00000142552.7	ENSG00000142552	RCN3	0.0416265421476623	-1.32865693481582	0.406206289935343	0.684815093060851	0.961035345593029	Junction	Caudate
chr15:25070260-25072724(+)	ENSG00000224078.12	ENSG00000224078	SNHG14	-0.0168705028377695	2.0013632136157	-0.406197079706625	0.684821854147337	0.961035345593029	Junction	Caudate
chr9:135770448-135770856(+)	ENSG00000107147.12	ENSG00000107147	KCNT1	0.0283494784575446	2.01542667046988	0.406192279465362	0.684825377940271	0.961035345593029	Junction	Caudate
chr10:49752249-49752637(-)	ENSG00000197444.9	ENSG00000197444	OGDHL	-0.0161267354367413	3.06556629774021	-0.406182581904917	0.684832496810749	0.961035345593029	Junction	Caudate
chr12:51789419-51790397(+)	ENSG00000196876.14	ENSG00000196876	SCN8A	0.0243848089564437	2.48337218796966	0.406176559468412	0.684836917828061	0.961035345593029	Junction	Caudate
chr9:137498246-137500690(-)	ENSG00000130653.15	ENSG00000130653	PNPLA7	0.0343826385983809	-0.221462874771339	0.406156104530876	0.684851933697503	0.961035345593029	Junction	Caudate
chr2:42708055-42708873(+)	ENSG00000057935.13	ENSG00000057935	MTA3	0.0120574337042478	3.09642544895685	0.406147149838523	0.684858507332637	0.961035345593029	Junction	Caudate
chr19:14155528-14156109(-)	ENSG00000072071.16	ENSG00000072071	ADGRL1	0.0177231973894006	2.78597237625233	0.406146107564422	0.684859272467085	0.961035345593029	Junction	Caudate
chr4:183706941-183708406(+)	ENSG00000168538.15	ENSG00000168538	TRAPPC11	-0.0135082536410789	1.71009739529823	-0.406122716242783	0.684876444144809	0.961035345593029	Junction	Caudate
chr7:126902680-126903971(-)	ENSG00000179603.17	ENSG00000179603	GRM8	-0.0213940208765522	1.13393638409368	-0.406118127332459	0.684879812904347	0.961035345593029	Junction	Caudate
chr22:32479276-32483896(+)	ENSG00000100225.17	ENSG00000100225	FBXO7	0.0108734935061134	4.08167394594659	0.406104632685006	0.684889719480505	0.961035345593029	Junction	Caudate
chr7:16689907-16694833(+)	ENSG00000136261.14	ENSG00000136261	BZW2	0.0181814979977215	2.27903222162397	0.406098850252218	0.684893964447681	0.961035345593029	Junction	Caudate
chr2:97647141-97647343(+)	ENSG00000135940.6	ENSG00000135940	COX5B	0.0127485757162522	6.0731867670283	0.406095237756552	0.68489661643784	0.961035345593029	Junction	Caudate
chr12:22471489-22471966(-)	ENSG00000111731.12	ENSG00000111731	C2CD5	0.0125325392190113	2.46567360723099	0.406085085373611	0.684904069483475	0.961035345593029	Junction	Caudate
chr17:60868684-60874661(+)	ENSG00000141376.21	ENSG00000141376	BCAS3	0.0129330396952758	2.26965171668421	0.4060839083657	0.684904933547995	0.961035345593029	Junction	Caudate
chr2:70085625-70086054(-)	ENSG00000179818.13	ENSG00000179818	PCBP1-AS1	-0.0429134394295524	-1.58181934037216	-0.406083672038468	0.684905107040487	0.961035345593029	Junction	Caudate
chr3:36721660-36737207(-)	ENSG00000163673.7	ENSG00000163673	DCLK3	0.028795055376498	0.79205371010797	0.406067218146197	0.684917186209006	0.961035345593029	Junction	Caudate
chr14:24440927-24442177(-)	ENSG00000100445.17	ENSG00000100445	SDR39U1	0.0394312948557784	-0.772731212563806	0.406053833006888	0.684927012597336	0.961035345593029	Junction	Caudate
chr13:49706170-49706267(-)	ENSG00000102753.9	ENSG00000102753	KPNA3	-0.0096500746345716	2.66879636978453	-0.406049298914279	0.684930341207978	0.961035345593029	Junction	Caudate
chr2:27385880-27386193(-)	ENSG00000115241.10	ENSG00000115241	PPM1G	0.0134207574866614	2.24282679455031	0.406041526140819	0.684936047443705	0.961035345593029	Junction	Caudate
chr12:101306762-101308184(+)	ENSG00000120800.4	ENSG00000120800	UTP20	-0.0214786436370814	0.141715179385617	-0.406032623598692	0.684942583100064	0.961035345593029	Junction	Caudate
chr16:89653924-89657581(-)	ENSG00000131165.14	ENSG00000131165	CHMP1A	0.0118048542321071	2.88853336134593	0.406032233583699	0.684942869423763	0.961035345593029	Junction	Caudate
chr10:11597718-11611442(-)	ENSG00000148429.14	ENSG00000148429	USP6NL	0.0284448513316992	-0.377847589856616	0.406023782497321	0.684949073674125	0.961035345593029	Junction	Caudate
chr5:140704005-140704425(+)	ENSG00000146007.10	ENSG00000146007	ZMAT2	0.036761143961332	-1.35684540821688	0.406023623609737	0.684949190319492	0.961035345593029	Junction	Caudate
chr22:36293482-36293758(-)	ENSG00000100345.20	ENSG00000100345	MYH9	-0.0173929379940498	2.71354823380285	-0.406017908152212	0.684953386257426	0.961035345593029	Junction	Caudate
chr17:19347174-19347268(-)	ENSG00000108641.14	ENSG00000108641	B9D1	-0.0329515977600123	-0.792929075435354	-0.40601233604152	0.684957476968311	0.961035345593029	Junction	Caudate
chr22:35287453-35288237(+)	ENSG00000100281.13	ENSG00000100281	HMGXB4	0.0187089034827086	1.14076937421273	0.406004291518527	0.684963382793008	0.961035345593029	Junction	Caudate
chr17:75286460-75286632(-)	ENSG00000125454.11	ENSG00000125454	SLC25A19	0.028360425209677	-0.455471097023827	0.406001281910374	0.68496559227866	0.961035345593029	Junction	Caudate
chr9:133570508-133573842(+)	ENSG00000197859.9	ENSG00000197859	ADAMTSL2	-0.0263433745847489	-0.0562013267027647	-0.406001017532979	0.684965786369857	0.961035345593029	Junction	Caudate
chr1:45329438-45330515(-)	ENSG00000132781.17	ENSG00000132781	MUTYH	-0.0313542648855666	-0.603345187181235	-0.405993174379185	0.684971544387186	0.961035345593029	Junction	Caudate
chr4:84780299-84782962(-)	ENSG00000163625.15	ENSG00000163625	WDFY3	0.009447198705466	3.27209778653546	0.405990805925833	0.68497328318055	0.961035345593029	Junction	Caudate
chr10:24990610-24995645(-)	ENSG00000151023.16	ENSG00000151023	ENKUR	-0.0288604766525039	1.21460053570506	-0.405987535600093	0.684975684083745	0.961035345593029	Junction	Caudate
chr6:13585128-13588330(+)	ENSG00000124523.15	ENSG00000124523	SIRT5	-0.0355837244442538	-0.816533861427063	-0.405980366755037	0.684980947088386	0.961035345593029	Junction	Caudate
chr19:38289192-38290118(+)	ENSG00000167642.12	ENSG00000167642	SPINT2	-0.0190964960117856	2.74048881784726	-0.405978234556114	0.684982512444308	0.961035345593029	Junction	Caudate
chrX:150983377-150985594(+)	ENSG00000029993.14	ENSG00000029993	HMGB3	0.0330418859079903	-0.336352011330278	0.405971137093653	0.684987723063089	0.961035345593029	Junction	Caudate
chr17:55078736-55081049(+)	ENSG00000166263.13	ENSG00000166263	STXBP4	0.0296019866368493	-0.308311867216223	0.405966555799669	0.684991086438847	0.961035345593029	Junction	Caudate
chr2:219211109-219212386(-)	ENSG00000115657.12	ENSG00000115657	ABCB6	0.016499777491489	1.33024375755104	0.405965341286908	0.68499197807942	0.961035345593029	Junction	Caudate
chr20:63946641-63956259(-)	ENSG00000198276.14	ENSG00000198276	UCKL1	0.0504594450517442	-1.69039511673685	0.405963578102797	0.684993272530573	0.961035345593029	Junction	Caudate
chr12:22519240-22523425(-)	ENSG00000111731.12	ENSG00000111731	C2CD5	-0.0246526961223474	0.34545539199563	-0.405951179130377	0.685002375329471	0.961035345593029	Junction	Caudate
chr18:20959929-20960135(-)	ENSG00000067900.7	ENSG00000067900	ROCK1	0.016653054867941	1.23333196827868	0.405951114693806	0.685002422636185	0.961035345593029	Junction	Caudate
chr16:53454843-53459450(+)	ENSG00000103479.15	ENSG00000103479	RBL2	-0.0124381655212589	2.70329152822869	-0.405937902526922	0.685012122498704	0.961035345593029	Junction	Caudate
chr2:231794352-231796105(+)	ENSG00000144524.17	ENSG00000144524	COPS7B	0.0153919783965416	1.56066285911704	0.40592582786859	0.685020987291984	0.961035345593029	Junction	Caudate
chr4:102910589-102911430(-)	ENSG00000164037.16	ENSG00000164037	SLC9B1	0.0369099845539642	-0.61295630470612	0.405916292828915	0.685027987616535	0.961035345593029	Junction	Caudate
chr6:70567005-70579413(+)	ENSG00000154079.5	ENSG00000154079	SDHAF4	0.0180539606578173	2.49200044879267	0.405914987159945	0.68502894619951	0.961035345593029	Junction	Caudate
chr17:4673457-4673618(-)	ENSG00000141456.14	ENSG00000141456	PELP1	0.0153400931141271	1.5651600863857	0.405906443803762	0.685035218487801	0.961035345593029	Junction	Caudate
chr4:102726684-102760717(-)	ENSG00000109323.8	ENSG00000109323	MANBA	-0.0272193327795113	0.115468477989701	-0.405879980119096	0.685054647508171	0.961035345593029	Junction	Caudate
chr22:19433349-19434735(+)	ENSG00000185608.8	ENSG00000185608	MRPL40	0.0139493046967392	1.92496102263124	0.405874679889415	0.685058538838384	0.961035345593029	Junction	Caudate
chr11:62526512-62530663(-)				-0.0971313282322557	-2.81955156102213	-0.405853532997687	0.685074064577127	0.961035345593029	Junction	Caudate
chr1:204987541-204988632(+)	ENSG00000163531.15	ENSG00000163531	NFASC	0.0171789287128829	3.35029222616443	0.405844475745052	0.685080714320442	0.961035345593029	Junction	Caudate
chr6:56639774-56639928(-)	ENSG00000151914.19	ENSG00000151914	DST	0.0108696067484413	5.02761662791637	0.405843117737045	0.685081711358303	0.961035345593029	Junction	Caudate
chr1:209952757-209953054(+)	ENSG00000143469.17	ENSG00000143469	SYT14	-0.0366221701333452	-0.922545663185823	-0.40583911300433	0.685084651602008	0.961035345593029	Junction	Caudate
chr15:26880968-26883165(+)	ENSG00000186297.11	ENSG00000186297	GABRA5	-0.0272596759943824	3.06708562604154	-0.405836482681525	0.685086582767221	0.961035345593029	Junction	Caudate
chr15:50569994-50570103(-)	ENSG00000092439.13	ENSG00000092439	TRPM7	0.0133363760460079	1.55339339187692	0.405830800629865	0.68509075449817	0.961035345593029	Junction	Caudate
chr16:29804066-29804813(+)	ENSG00000079616.12	ENSG00000079616	KIF22	-0.0184501051898687	0.859974446905688	-0.405824841269408	0.685095129838063	0.961035345593029	Junction	Caudate
chr10:249089-252347(+)	ENSG00000015171.18	ENSG00000015171	ZMYND11	0.008263499688342	4.00693869046263	0.405822651428791	0.685096737613421	0.961035345593029	Junction	Caudate
chr8:37744417-37744570(+)	ENSG00000147475.14	ENSG00000147475	ERLIN2	-0.0164175367685395	2.08160349046732	-0.405818382908005	0.685099871554536	0.961035345593029	Junction	Caudate
chr18:32045733-32065901(+)	ENSG00000101695.8	ENSG00000101695	RNF125	-0.0407695540765165	-0.547828617637786	-0.405817688425931	0.685100381442675	0.961035345593029	Junction	Caudate
chr7:12229820-12230388(+)	ENSG00000106460.18	ENSG00000106460	TMEM106B	-0.0130599127008108	3.75095337156969	-0.405789174706289	0.685121316315373	0.961040162473804	Junction	Caudate
chr19:6008225-6010135(-)	ENSG00000087903.12	ENSG00000087903	RFX2	-0.0370221791451888	-0.790306620251051	-0.405787976214369	0.685122196257648	0.961040162473804	Junction	Caudate
chr2:25744477-25749695(-)	ENSG00000143970.16	ENSG00000143970	ASXL2	0.0139941954584596	1.62487650356532	0.405787548795824	0.685122510071839	0.961040162473804	Junction	Caudate
chr17:1656762-1658252(-)	ENSG00000174231.16	ENSG00000174231	PRPF8	0.008983935321519	3.97809169934606	0.405780009168814	0.685128045736603	0.961040162473804	Junction	Caudate
chr9:123015637-123020308(+)	ENSG00000011454.16	ENSG00000011454	RABGAP1	0.0089179499101688	3.69544909380663	0.405761333030786	0.685141758005148	0.961050899688928	Junction	Caudate
chr9:108911181-108912263(-)	ENSG00000070061.14	ENSG00000070061	IKBKAP	0.0140033350280751	2.38963556873411	0.405751037392724	0.685149317243859	0.961053005912596	Junction	Caudate
chr9:136451409-136453427(-)	ENSG00000148396.18	ENSG00000148396	SEC16A	0.0173824434330187	0.972770263803463	0.40573684653471	0.685159736473502	0.961059123748031	Junction	Caudate
chr1:173838260-173839366(+)	ENSG00000117593.9	ENSG00000117593	DARS2	-0.0213782183420011	0.206621500658514	-0.405715950162292	0.68517507914382	0.961059958028842	Junction	Caudate
chr7:139412581-139417537(+)	ENSG00000146963.17	ENSG00000146963	LUC7L2	-0.0131614535256539	3.38049173436714	-0.405712986186715	0.685177255383782	0.961059958028842	Junction	Caudate
chr3:50217997-50218269(+)	ENSG00000188338.14	ENSG00000188338	SLC38A3	-0.0267908999584523	1.20757086582099	-0.405700131840004	0.685186693461869	0.961059958028842	Junction	Caudate
chrX:102747912-102748698(+)	ENSG00000198908.11	ENSG00000198908	BHLHB9	0.0198522267214482	1.18786809457703	0.405699074329819	0.685187469922326	0.961059958028842	Junction	Caudate
chrX:40599742-40600761(+)	ENSG00000182220.14	ENSG00000182220	ATP6AP2	0.0104528069479859	4.26840379200064	0.405689106632724	0.685194788565782	0.961059958028842	Junction	Caudate
chr10:73541970-73542802(-)	ENSG00000166348.18	ENSG00000166348	USP54	-0.0359473833476645	-0.0092508730454204	-0.405686533753372	0.685196677671606	0.961059958028842	Junction	Caudate
chr3:195868710-195870113(-)	ENSG00000061938.16	ENSG00000061938	TNK2	0.0179254120268911	1.40184249168061	0.405635998555097	0.68523378293576	0.961081019686263	Junction	Caudate
chr11:1457050-1459191(+)	ENSG00000174672.15	ENSG00000174672	BRSK2	0.0213025488294318	0.994626650258804	0.405632795046082	0.685236135124941	0.961081019686263	Junction	Caudate
chr15:67236821-67255136(-)	ENSG00000103591.12	ENSG00000103591	AAGAB	-0.0643662730495769	-1.11581104370681	-0.405628292129877	0.685239441414175	0.961081019686263	Junction	Caudate
chr19:23807940-23808718(+)	ENSG00000233836.7	ENSG00000233836	RP11-255H23.2	-0.0349629463992738	-1.13040136380326	-0.405627347611562	0.685240134932342	0.961081019686263	Junction	Caudate
chr16:16274076-16275011(+)	ENSG00000103226.17	ENSG00000103226	NOMO3	0.0490616908275485	1.81300582590164	0.405611929848259	0.685251455554018	0.961081019686263	Junction	Caudate
chr11:61138836-61161390(-)	ENSG00000167987.10	ENSG00000167987	VPS37C	-0.023889209124887	0.32832746337388	-0.405606666230688	0.685255320425495	0.961081019686263	Junction	Caudate
chr16:15631499-15633616(-)	ENSG00000166783.20	ENSG00000166783	KIAA0430	0.013643818000352	2.59108988421949	0.405603403011356	0.68525771648581	0.961081019686263	Junction	Caudate
chr2:219541126-219541615(-)	ENSG00000123989.13	ENSG00000123989	CHPF	-0.0165779115631219	1.63190923256005	-0.40558927129318	0.685268092916374	0.961081019686263	Junction	Caudate
chr15:25408685-25409087(-)	ENSG00000114062.18	ENSG00000114062	UBE3A	0.0153579467926838	3.31772509180852	0.405569561893703	0.685282564944414	0.961081019686263	Junction	Caudate
chr11:16738842-16744600(+)	ENSG00000110696.9	ENSG00000110696	C11orf58	0.0103828249595674	4.97534357054425	0.405558367108853	0.68529078499485	0.961081019686263	Junction	Caudate
chr1:116387492-116388130(+)	ENSG00000163399.15	ENSG00000163399	ATP1A1	0.0175827048424524	4.90206185905615	0.405550751766603	0.685296376771513	0.961081019686263	Junction	Caudate
chr1:45019317-45020065(-)	ENSG00000162415.6	ENSG00000162415	ZSWIM5	0.0335860718548851	-0.693691060546794	0.405542269950769	0.685302604800854	0.961081019686263	Junction	Caudate
chr5:138160174-138160890(-)	ENSG00000112983.17	ENSG00000112983	BRD8	-0.010756771745054	2.55466230400016	-0.405530607239009	0.685311168534117	0.961081019686263	Junction	Caudate
chr19:50481948-50482148(+)	ENSG00000161671.16	ENSG00000161671	EMC10	-0.0330727264593664	0.334289992361056	-0.405529243827966	0.685312169666584	0.961081019686263	Junction	Caudate
chr5:177513848-177514700(-)	ENSG00000183258.11	ENSG00000183258	DDX41	-0.0138805346001009	2.22964104189379	-0.405511065006794	0.685325518157828	0.961081019686263	Junction	Caudate
chr9:65700338-65702969(+)	ENSG00000147996.16	ENSG00000147996	CBWD5	0.0320394658975901	0.233270510415364	0.405488477541578	0.685342104001118	0.961081019686263	Junction	Caudate
chrX:104113574-104115251(+)	ENSG00000166707.10	ENSG00000166707	ZCCHC18	-0.0455386330304412	-1.65242120588845	-0.405487911137913	0.685342519909966	0.961081019686263	Junction	Caudate
chr10:14530516-14571762(-)	ENSG00000065809.13	ENSG00000065809	FAM107B	0.0337446514319207	1.83029608291494	0.405478659540643	0.685349313349116	0.961081019686263	Junction	Caudate
chr2:101032386-101033543(-)	ENSG00000204634.12	ENSG00000204634	TBC1D8	0.0264546813176709	-0.130406983393778	0.405476344380313	0.685351013373158	0.961081019686263	Junction	Caudate
chrX:48696804-48698901(+)	ENSG00000101945.16	ENSG00000101945	SUV39H1	-0.0345112806753652	-1.20123227994273	-0.405466254820228	0.685358422163696	0.961081019686263	Junction	Caudate
chr5:132764420-132765408(-)	ENSG00000164402.13	ENSG00000164402	SEPT8	0.0188005498698593	4.44414311057628	0.405461881640972	0.685361633410175	0.961081019686263	Junction	Caudate
chr2:127871360-127873827(-)	ENSG00000144233.9	ENSG00000144233	AMMECR1L	0.0232521794949982	-0.0702981770756409	0.405457978196685	0.685364499732836	0.961081019686263	Junction	Caudate
chr17:80111026-80111982(+)	ENSG00000171298.12	ENSG00000171298	GAA	0.0195581493092659	1.12252313658502	0.405454058382507	0.685367378080581	0.961081019686263	Junction	Caudate
chr10:86666849-86668668(+)	ENSG00000122375.11-ENSG00000122367.19	ENSG00000122375	OPN4-LDB3	0.0326032704589456	1.39236943789265	0.405435363336402	0.685381106050477	0.961081019686263	Junction	Caudate
chr1:1311925-1312017(-)	ENSG00000127054.19	ENSG00000127054	CPSF3L	-0.0148558931681058	1.98778625166276	-0.405428925414845	0.685385833508441	0.961081019686263	Junction	Caudate
chr2:177234272-177263402(-)	ENSG00000116044.15	ENSG00000116044	NFE2L2	-0.0178460293613386	2.59713250980888	-0.405418452514601	0.685393523935439	0.961081019686263	Junction	Caudate
chr20:2658522-2658757(-)				-0.0383985559307577	-0.0718702231328939	-0.405407606956859	0.685401488045604	0.961081019686263	Junction	Caudate
chr20:4175264-4177350(+)	ENSG00000088826.17	ENSG00000088826	SMOX	-0.0210104607823768	2.33698656161225	-0.405371983709526	0.68542764715618	0.961081019686263	Junction	Caudate
chr11:77901552-77903539(-)	ENSG00000149262.16	ENSG00000149262	INTS4	0.0170709526923284	0.915412732635627	0.405362360159142	0.685434714053536	0.961081019686263	Junction	Caudate
chr1:77960264-77960343(-)	ENSG00000162613.16	ENSG00000162613	FUBP1	0.0130932353334843	2.57553490169124	0.40536092495956	0.685435767971322	0.961081019686263	Junction	Caudate
chr10:102111537-102120085(-)	ENSG00000198728.10	ENSG00000198728	LDB1	0.0166940389687646	1.78822479082	0.405355926193686	0.685439438746601	0.961081019686263	Junction	Caudate
chr11:35292521-35301518(+)	ENSG00000110436.11	ENSG00000110436	SLC1A2	-0.0724878876091794	-2.12978711699194	-0.405354752731243	0.685440300463761	0.961081019686263	Junction	Caudate
chr15:72259662-72260477(-)	ENSG00000137817.16	ENSG00000137817	PARP6	-0.0207281451717988	0.626622547541856	-0.405352089520276	0.685442256160247	0.961081019686263	Junction	Caudate
chr16:67196007-67197598(+)	ENSG00000205250.8	ENSG00000205250	E2F4	0.0125404364139668	2.00817791329598	0.405349449600511	0.685444194755212	0.961081019686263	Junction	Caudate
chr6:31995540-31995718(+)	ENSG00000244731.7	ENSG00000244731	C4A	-0.0494228204123519	0.9921395337495	-0.405345661518182	0.685446976493889	0.961081019686263	Junction	Caudate
chr20:37061270-37062083(-)	ENSG00000080839.11	ENSG00000080839	RBL1	0.0270185001264886	0.0170721027725292	0.405344512114553	0.68544782054728	0.961081019686263	Junction	Caudate
chr6:99414691-99425214(-)	ENSG00000132424.14	ENSG00000132424	PNISR	-0.0204555533003562	1.24482505834761	-0.405341532485858	0.685450008610508	0.961081019686263	Junction	Caudate
chr12:47966230-47966682(+)	ENSG00000134291.11	ENSG00000134291	TMEM106C	0.0239105789727385	0.922797903264078	0.405330282071819	0.685458270273597	0.961081019686263	Junction	Caudate
chr17:75504481-75504571(-)	ENSG00000177303.9	ENSG00000177303	CASKIN2	-0.0230123890010859	0.649944137436722	-0.405323917950749	0.68546294373824	0.961081019686263	Junction	Caudate
chr16:89694233-89694664(+)	ENSG00000185324.21	ENSG00000185324	CDK10	0.0190667968202583	1.3276746496036	0.405310503413767	0.685472794684732	0.961081019686263	Junction	Caudate
chr15:33659807-33660196(+)	ENSG00000198838.13	ENSG00000198838	RYR3	0.0196518773423649	2.46010460044651	0.405303389804927	0.685478018575225	0.961081019686263	Junction	Caudate
chr19:40617226-40619346(+)	ENSG00000090006.17	ENSG00000090006	LTBP4	-0.0302678773071268	0.114839867693982	-0.405289550998704	0.685488181168854	0.961081019686263	Junction	Caudate
chr2:186081417-186083153(-)	ENSG00000237877.6	ENSG00000237877	LINC01473	0.029721661200833	-0.0106248753179568	0.405285516322321	0.685491144063533	0.961081019686263	Junction	Caudate
chr11:119311186-119311279(-)	ENSG00000076706.15	ENSG00000076706	MCAM	0.0231382318824044	2.19163256202849	0.405285055704629	0.685491482321879	0.961081019686263	Junction	Caudate
chr4:46965230-46971082(-)	ENSG00000109158.10	ENSG00000109158	GABRA4	-0.0196853720640521	3.80821267089638	-0.405273696976434	0.685499823716243	0.961081019686263	Junction	Caudate
chr3:25634015-25635935(-)	ENSG00000077097.14	ENSG00000077097	TOP2B	0.0093350906036339	3.80129769604487	0.405259880467968	0.685509970057724	0.961081019686263	Junction	Caudate
chr9:136446950-136447226(-)	ENSG00000148396.18	ENSG00000148396	SEC16A	-0.0218501923215759	0.54855553341222	-0.405254980080823	0.685513568737555	0.961081019686263	Junction	Caudate
chr6:159685034-159688125(-)	ENSG00000112096.16	ENSG00000112096	SOD2	-0.0244498860628289	4.89723763168654	-0.405254117182077	0.68551420242217	0.961081019686263	Junction	Caudate
chr12:50096973-50098713(+)	ENSG00000066117.14	ENSG00000066117	SMARCD1	0.0137909169276274	1.87440837820342	0.405250806764338	0.685516633486744	0.961081019686263	Junction	Caudate
chr2:48582564-48591652(+)	ENSG00000068781.21	ENSG00000068781	STON1-GTF2A1L	0.0566284730689174	-1.67372966981387	0.405245845314311	0.685520277022577	0.961081019686263	Junction	Caudate
chr11:103253449-103255414(+)	ENSG00000187240.13	ENSG00000187240	DYNC2H1	0.0183175527444	1.72246781646116	0.405219799893216	0.685539404096723	0.961081019686263	Junction	Caudate
chr4:156767991-156772685(-)	ENSG00000145431.10	ENSG00000145431	PDGFC	-0.0212531426987287	0.821238484807597	-0.405214476005953	0.6855433138448	0.961081019686263	Junction	Caudate
chr20:33659551-33659652(-)	ENSG00000125967.16	ENSG00000125967	NECAB3	-0.0237416155920868	0.0018531816767917	-0.405213183038486	0.685544263373519	0.961081019686263	Junction	Caudate
chr3:184189145-184189254(+)	ENSG00000161204.11	ENSG00000161204	ABCF3	-0.0124302261190504	1.97592445908078	-0.405213001355235	0.685544396798003	0.961081019686263	Junction	Caudate
chr6:292561-304627(+)	ENSG00000112679.14	ENSG00000112679	DUSP22	0.0175032384292822	1.82714225084187	0.405212348001568	0.685544876607726	0.961081019686263	Junction	Caudate
chr8:112383664-112390663(-)	ENSG00000164796.17	ENSG00000164796	CSMD3	-0.0209773183453301	1.09922294740181	-0.405168666107724	0.685576955996133	0.961114058067262	Junction	Caudate
chr3:49713998-49714089(+)	ENSG00000164068.15	ENSG00000164068	RNF123	0.0181790829864456	1.3044523113041	0.405157410394165	0.685585222131199	0.961114058067262	Junction	Caudate
chr1:230669536-230671258(+)	ENSG00000135775.13	ENSG00000135775	COG2	0.0395888520881947	-1.32413305515218	0.405155510621808	0.685586617317454	0.961114058067262	Junction	Caudate
chr16:8849656-8849848(+)	ENSG00000260276.2	ENSG00000260276	RP11-77H9.2	-0.0388826143157684	-1.47788826174043	-0.405126319372346	0.685608055405498	0.96113561889266	Junction	Caudate
chr15:41834894-41834969(+)	ENSG00000243789.10	ENSG00000243789	JMJD7	-0.027455432992298	-0.47090365472007	-0.405103267188394	0.685624985136136	0.961150859247051	Junction	Caudate
chr3:33798938-33812071(+)	ENSG00000170248.13	ENSG00000170248	PDCD6IP	-0.0168538042912326	1.53361611757142	-0.40508060258612	0.685641630377781	0.961165700521639	Junction	Caudate
chr5:150528299-150532944(+)	ENSG00000070614.14	ENSG00000070614	NDST1	-0.0138949564756546	2.7682033509545	-0.405063721401928	0.685654028285417	0.961174458812666	Junction	Caudate
chr9:126381172-126386561(+)	ENSG00000196814.14	ENSG00000196814	MVB12B	0.0146341524095213	3.50259595887792	0.405055597115272	0.685659994967946	0.961174458812666	Junction	Caudate
chr1:33572692-33577295(-)	ENSG00000121904.17	ENSG00000121904	CSMD2	0.0347561309888245	-0.671589503606364	0.405040239153489	0.685671274299027	0.961180741759832	Junction	Caudate
chr13:25774960-25828117(+)	ENSG00000132932.16	ENSG00000132932	ATP8A2	-0.0192813951273085	1.47615913261145	-0.405025325000631	0.685682227751302	0.961180741759832	Junction	Caudate
chr3:160439187-160448725(-)	ENSG00000248710.1	ENSG00000248710	RP11-432B6.3	0.042677683390273	0.383427009975214	0.405022122282649	0.685684579943068	0.961180741759832	Junction	Caudate
chr9:97362442-97364050(+)	ENSG00000255036.6	ENSG00000255036	RP11-23J9.4	-0.0409256066680135	-0.889506829391614	-0.40501649757128	0.685688710941659	0.961180741759832	Junction	Caudate
chr16:70664450-70664597(-)	ENSG00000132613.14	ENSG00000132613	MTSS1L	0.0204199039749742	3.44872367411427	0.405007407537764	0.685695387022496	0.961181443241123	Junction	Caudate
chr1:179987287-179992061(+)	ENSG00000135837.15	ENSG00000135837	CEP350	0.0355454304069412	-1.00301671552775	0.404999317931241	0.685701328370818	0.961181443241123	Junction	Caudate
chr12:118071470-118073698(-)	ENSG00000176834.13	ENSG00000176834	VSIG10	-0.0273204149866776	-0.374746682126125	-0.404986953505194	0.685710409364643	0.961185679978978	Junction	Caudate
chr10:43160596-43162199(+)	ENSG00000169826.7	ENSG00000169826	CSGALNACT2	-0.0307712662711823	-0.165791662833491	-0.404964201637726	0.685727119484427	0.961200610575924	Junction	Caudate
chr19:18853351-18854600(+)	ENSG00000005007.12	ENSG00000005007	UPF1	-0.0149984365962277	1.60592858810286	-0.40494439879788	0.685741663815075	0.96121005927917	Junction	Caudate
chr7:101816094-101916114(+)	ENSG00000257923.9	ENSG00000257923	CUX1	0.0101765681464921	2.97326919998772	0.40493740414731	0.685746801111778	0.96121005927917	Junction	Caudate
chr7:103489900-103490667(-)	ENSG00000189056.13	ENSG00000189056	RELN	0.02247587998567	2.38733139849812	0.404919116365482	0.68576023283968	0.96121005927917	Junction	Caudate
chr17:81541396-81544003(-)	ENSG00000185504.16	ENSG00000185504	FAAP100	-0.0268189025965535	-0.138261207742144	-0.404916140897514	0.685762418224924	0.96121005927917	Junction	Caudate
chr7:92014329-92016128(+)	ENSG00000127914.16	ENSG00000127914	AKAP9	0.0140742727143347	2.3942824381175	0.404909987304355	0.685766937848976	0.96121005927917	Junction	Caudate
chrX:81278412-81297194(+)	ENSG00000131171.12	ENSG00000131171	SH3BGRL	-0.0100752174017001	3.95253963745059	-0.404905528987122	0.685770212352289	0.96121005927917	Junction	Caudate
chr8:73013991-73020683(+)	ENSG00000147601.13	ENSG00000147601	TERF1	-0.0121133108373972	1.77334323170466	-0.404847460340332	0.685812862612118	0.961239250044677	Junction	Caudate
chr8:143838939-143839016(-)	ENSG00000185189.16	ENSG00000185189	NRBP2	0.0224532247452315	2.78457537430593	0.404846261236148	0.685813743340752	0.961239250044677	Junction	Caudate
chr9:332479-334224(+)	ENSG00000107099.15	ENSG00000107099	DOCK8	0.040516336819369	-0.633376734314664	0.404825423745432	0.685829048313417	0.961239250044677	Junction	Caudate
chr1:23072198-23073291(+)	ENSG00000004487.15	ENSG00000004487	KDM1A	0.0124649712033064	1.73386035566855	0.404823319056561	0.685830594197996	0.961239250044677	Junction	Caudate
chr21:42554143-42558957(+)	ENSG00000160190.13	ENSG00000160190	SLC37A1	-0.023482115473189	0.188028561211831	-0.404822764936223	0.685831001197129	0.961239250044677	Junction	Caudate
chr22:50603499-50603625(+)	ENSG00000008735.13	ENSG00000008735	MAPK8IP2	0.0188570393430042	2.78395943407128	0.404817917474603	0.685834561641867	0.961239250044677	Junction	Caudate
chr22:18536809-18537291(-)	ENSG00000274602.4	ENSG00000274602	PI4KAP1	-0.0584384818132313	0.863240170773468	-0.404808056737748	0.68584180434251	0.961239250044677	Junction	Caudate
chr17:37577614-37579131(-)	ENSG00000275066.4	ENSG00000275066	SYNRG	-0.041773277430392	-0.932677828493221	-0.404793665478856	0.685852374758728	0.961239250044677	Junction	Caudate
chr1:99993742-99999260(+)	ENSG00000117620.13	ENSG00000117620	SLC35A3	0.0178985441684188	0.810546346363712	0.404792747975599	0.685853048669294	0.961239250044677	Junction	Caudate
chr2:54663691-54664452(+)	ENSG00000115306.15	ENSG00000115306	SPTBN1	0.0312674784199613	-0.165877003846751	0.404788577727253	0.685856111739971	0.961239250044677	Junction	Caudate
chr22:41152013-41152205(+)	ENSG00000100393.11	ENSG00000100393	EP300	0.0151805626970251	1.96224735187156	0.404785273324861	0.685858538845644	0.961239250044677	Junction	Caudate
chr1:230911550-230912622(-)	ENSG00000143643.12	ENSG00000143643	TTC13	-0.0200247701908429	0.46729838133436	-0.404771922881499	0.685868344868771	0.961239250044677	Junction	Caudate
chr17:17254946-17260300(-)	ENSG00000141030.12	ENSG00000141030	COPS3	-0.0114571615937802	2.86473911738466	-0.404766706929387	0.685872176047876	0.961239250044677	Junction	Caudate
chr17:8546663-8548312(-)	ENSG00000133026.12	ENSG00000133026	MYH10	0.0161952840370906	3.01196115495652	0.404761688043731	0.685875862486968	0.961239250044677	Junction	Caudate
chr11:60301058-60302558(+)	ENSG00000110079.16	ENSG00000110079	MS4A4A	0.0496266271428802	-1.41271180593186	0.40474863492839	0.685885450211084	0.961244195613089	Junction	Caudate
chr19:14158053-14158337(-)	ENSG00000072071.16	ENSG00000072071	ADGRL1	0.0154450259732224	3.49893070751699	0.404711380749306	0.68591281428672	0.96127405380188	Junction	Caudate
chr1:237330983-237355964(+)	ENSG00000198626.15	ENSG00000198626	RYR2	0.0482881851280761	-1.44123304370232	0.404663689186317	0.685947845471136	0.961304770360083	Junction	Caudate
chr4:95148924-95152642(+)	ENSG00000138696.10	ENSG00000138696	BMPR1B	-0.0193808209322606	1.82230316649926	-0.404658557465164	0.685951614947001	0.961304770360083	Junction	Caudate
chr11:72004342-72004639(-)	ENSG00000137497.17	ENSG00000137497	NUMA1	-0.0124160990123862	3.57707862447128	-0.404615750636161	0.685983058759397	0.961304770360083	Junction	Caudate
chr8:97979009-97994479(+)	ENSG00000132561.13	ENSG00000132561	MATN2	0.0351973152982172	0.526704231432799	0.4046126067102	0.685985368155851	0.961304770360083	Junction	Caudate
chr3:124667184-124671659(+)	ENSG00000160145.15	ENSG00000160145	KALRN	-0.0167520317931699	2.17539892561206	-0.404598422498965	0.685995787320493	0.961304770360083	Junction	Caudate
chr7:6392042-6398661(+)	ENSG00000136238.17	ENSG00000136238	RAC1	-0.0361551435553548	-0.962099882065871	-0.404593252076875	0.685999585324451	0.961304770360083	Junction	Caudate
chr6:33432807-33435151(+)	ENSG00000197283.13	ENSG00000197283	SYNGAP1	-0.0191682466451545	2.35852789677512	-0.40457884680587	0.686010166954435	0.961304770360083	Junction	Caudate
chr5:43277326-43279979(+)	ENSG00000177453.7	ENSG00000177453	NIM1K	-0.0221803404443802	0.45117881711553	-0.404578350223479	0.686010531728343	0.961304770360083	Junction	Caudate
chr20:44514041-44521912(-)	ENSG00000132824.13	ENSG00000132824	SERINC3	0.0127535372222208	4.35321959043689	0.40456244765763	0.686022213295136	0.961304770360083	Junction	Caudate
chr20:2839272-2839788(-)	ENSG00000132635.16	ENSG00000132635	PCED1A	-0.0176471127322581	1.10841416506029	-0.404555905688411	0.686027018859145	0.961304770360083	Junction	Caudate
chr12:49890723-49891063(-)	ENSG00000135472.8	ENSG00000135472	FAIM2	0.0143978934399692	5.71520983060892	0.404555670799809	0.686027191402569	0.961304770360083	Junction	Caudate
chr9:93649213-93653178(+)	ENSG00000197724.10	ENSG00000197724	PHF2	0.0148918854888551	1.75369464822961	0.404549024584566	0.686032073556569	0.961304770360083	Junction	Caudate
chr4:157143960-157170431(+)	ENSG00000109738.10	ENSG00000109738	GLRB	-0.0417510392108525	-1.47216624168815	-0.404540408316933	0.686038402884481	0.961304770360083	Junction	Caudate
chr12:21654678-21657750(-)	ENSG00000111716.12	ENSG00000111716	LDHB	-0.009779322579909	6.83614901238882	-0.404536843608657	0.686041021450228	0.961304770360083	Junction	Caudate
chrX:30727553-30728731(+)	ENSG00000198814.12	ENSG00000198814	GK	0.0289652381394826	-0.67760035775015	0.40452986062855	0.686046151023312	0.961304770360083	Junction	Caudate
chr16:29438799-29439503(-)	ENSG00000254634.4	ENSG00000254634	SMG1P6	-0.0338800982776173	-0.243554613660239	-0.404517457520644	0.68605526216175	0.961304770360083	Junction	Caudate
chr6:39925846-39927328(-)	ENSG00000124615.17	ENSG00000124615	MOCS1	0.0214637430805547	0.505500026298304	0.404511217037406	0.686059846345167	0.961304770360083	Junction	Caudate
chr19:36915023-36915129(-)	ENSG00000185869.14	ENSG00000185869	ZNF829	-0.02178025612736	0.158251208890954	-0.404504082559579	0.68606508726039	0.961304770360083	Junction	Caudate
chr1:46684603-46686783(-)	ENSG00000159658.10	ENSG00000159658	EFCAB14	-0.0111686468793004	3.62523988569751	-0.404499472516577	0.686068473759395	0.961304770360083	Junction	Caudate
chr21:44314022-44316243(+)	ENSG00000141959.16	ENSG00000141959	PFKL	-0.0129900456780906	3.38077289448068	-0.404493242662716	0.686073050167954	0.961304770360083	Junction	Caudate
chr22:20702710-20703005(+)	ENSG00000226287.8	ENSG00000226287	TMEM191A	0.0445183307115172	-1.29432179099102	0.404492351244337	0.686073704998819	0.961304770360083	Junction	Caudate
chr1:185305644-185306484(-)	ENSG00000116679.15	ENSG00000116679	IVNS1ABP	0.0371867106671872	-0.770246815534021	0.404490434299236	0.686075113176574	0.961304770360083	Junction	Caudate
chr13:49175542-49178567(+)	ENSG00000102531.16	ENSG00000102531	FNDC3A	-0.012296149816383	3.06263601493036	-0.4044872662053	0.686077440444059	0.961304770360083	Junction	Caudate
chr6:90519320-90523677(-)	ENSG00000135341.17	ENSG00000135341	MAP3K7	-0.0122281342252091	2.34076353520209	-0.40447500201349	0.686086449692106	0.961304770360083	Junction	Caudate
chr17:82435873-82436666(+)	ENSG00000169660.15	ENSG00000169660	HEXDC	-0.0339620464933605	-0.762332677116231	-0.404464402174104	0.686094236346645	0.961304770360083	Junction	Caudate
chr18:62088843-62090475(-)	ENSG00000197563.9	ENSG00000197563	PIGN	-0.0166185792249862	1.87093040789994	-0.404462765201359	0.68609543887174	0.961304770360083	Junction	Caudate
chr11:31456387-31460625(-)	ENSG00000148950.9	ENSG00000148950	IMMP1L	-0.0333420688732971	-0.659019247810295	-0.404458826155995	0.686098332509565	0.961304770360083	Junction	Caudate
chr21:15762969-15765996(+)	ENSG00000155313.15	ENSG00000155313	USP25	-0.0147258869114405	2.70562173877916	-0.404448246924907	0.686106104076146	0.961307169454577	Junction	Caudate
chr8:28551752-28555737(+)	ENSG00000104290.10	ENSG00000104290	FZD3	0.0173730376912653	2.71341086955075	0.404437544220944	0.686113966380552	0.961309695638855	Junction	Caudate
chr17:82024764-82024999(+)	ENSG00000169683.7	ENSG00000169683	LRRC45	0.0323127258388605	-0.97368418372951	0.404404569098236	0.686138190422274	0.961324609591202	Junction	Caudate
chr3:195662734-195663623(+)	ENSG00000242086.8	ENSG00000242086	LINC00969	-0.0735318318468838	-0.473312040506505	-0.404398876307582	0.686142372468241	0.961324609591202	Junction	Caudate
chr7:92065464-92066426(+)	ENSG00000127914.16	ENSG00000127914	AKAP9	0.0120862082846524	3.03253885949163	0.404398309162064	0.686142789106015	0.961324609591202	Junction	Caudate
chr4:118620611-118621462(+)	ENSG00000260404.3	ENSG00000260404		-0.024457104159425	0.552305751279014	-0.404386257424508	0.686151642604467	0.961328524238532	Junction	Caudate
chr1:52359158-52359249(-)	ENSG00000154222.14	ENSG00000154222	CC2D1B	0.0227966439377692	0.326922465800077	0.404374932847339	0.686159961952683	0.96133169045544	Junction	Caudate
chr16:2208614-2208758(+)	ENSG00000167965.17	ENSG00000167965	MLST8	0.015077848283173	2.07678085792741	0.404357668168531	0.686172645137647	0.961340970434989	Junction	Caudate
chr14:21084924-21085688(+)	ENSG00000165801.9	ENSG00000165801	ARHGEF40	0.0177302542417603	1.15897372332574	0.404324320336727	0.686197143772169	0.961366803774766	Junction	Caudate
chr3:179601791-179604526(-)	ENSG00000136522.13	ENSG00000136522	MRPL47	0.0345058780791228	-0.372215055800446	0.404276284316571	0.686232433511908	0.961368298808546	Junction	Caudate
chr12:6862559-6863185(+)	ENSG00000111667.13	ENSG00000111667	USP5	-0.0096301727710668	3.59236019850988	-0.404254853653188	0.686248177804911	0.961368298808546	Junction	Caudate
chr16:30927660-30927744(+)	ENSG00000099364.16	ENSG00000099364	FBXL19	0.0199792373486193	2.24427938614503	0.404230896631996	0.686265778278689	0.961368298808546	Junction	Caudate
chr4:1930771-1935143(+)	ENSG00000109685.17	ENSG00000109685	WHSC1	-0.0100845580934582	3.19040376091081	-0.40422892842288	0.686267224267929	0.961368298808546	Junction	Caudate
chr11:124669522-124673641(-)	ENSG00000110013.12	ENSG00000110013	SIAE	0.0150792328179452	1.83048378520522	0.40422314137729	0.686271475858234	0.961368298808546	Junction	Caudate
chr12:96500940-96503885(+)	ENSG00000188596.10	ENSG00000188596	CFAP54	-0.0532325631579656	-1.37833051900951	-0.404222866897298	0.686271677511717	0.961368298808546	Junction	Caudate
chr14:24118156-24118387(+)	ENSG00000100897.17	ENSG00000100897	DCAF11	-0.01147548177979	3.00026039963386	-0.404219781283371	0.686273944435502	0.961368298808546	Junction	Caudate
chr14:50109714-50114284(-)	ENSG00000100483.13	ENSG00000100483	VCPKMT	0.047391406799925	-1.52428094328585	0.404215361339307	0.686277191663378	0.961368298808546	Junction	Caudate
chr11:103156771-103158676(+)	ENSG00000187240.13	ENSG00000187240	DYNC2H1	-0.0239638462263119	0.716429556575209	-0.404215278621372	0.686277252434335	0.961368298808546	Junction	Caudate
chr14:100097659-100123538(+)	ENSG00000196405.12	ENSG00000196405	EVL	0.012875083418061	3.50474901309402	0.404214845305584	0.686277570781472	0.961368298808546	Junction	Caudate
chr16:81087665-81090600(-)	ENSG00000140905.9	ENSG00000140905	GCSH	0.0166099576814018	2.75368565295803	0.404206030659061	0.686284046711529	0.961368298808546	Junction	Caudate
chr5:176870535-176873967(+)	ENSG00000113763.10	ENSG00000113763	UNC5A	0.0285122071062002	0.644216758292339	0.404200581754061	0.686288049915686	0.961368298808546	Junction	Caudate
chr7:149891302-149892273(-)	ENSG00000224016.2	ENSG00000224016	RP11-728K20.1	0.0239074890587758	2.18528026192056	0.404193763978356	0.686293058814879	0.961368298808546	Junction	Caudate
chr16:50320775-50321981(-)	ENSG00000166164.15	ENSG00000166164	BRD7	0.010893209966947	2.82383822307177	0.404163529515045	0.686315271706865	0.961368298808546	Junction	Caudate
chr11:94675783-94678888(-)	ENSG00000255929.5	ENSG00000255929		-0.02619685833745	1.2372634685125	-0.40415529425306	0.686321322100691	0.961368298808546	Junction	Caudate
chr19:14158553-14159089(-)	ENSG00000072071.16	ENSG00000072071	ADGRL1	-0.0157528478364827	3.51667829466609	-0.404151306177063	0.686324252121638	0.961368298808546	Junction	Caudate
chr9:127473932-127478933(+)	ENSG00000148356.13	ENSG00000148356	LRSAM1	-0.0175337630129174	1.36055294347456	-0.404139927899279	0.68633261171559	0.961368298808546	Junction	Caudate
chr2:165162372-165162555(-)	ENSG00000153253.15	ENSG00000153253	SCN3A	0.0208424349696071	2.04553181277659	0.404133900389679	0.68633704012834	0.961368298808546	Junction	Caudate
chr4:75662050-75673207(-)	ENSG00000138757.14	ENSG00000138757	G3BP2	0.0153668003457297	2.94289910495819	0.404123704304121	0.686344531219458	0.961368298808546	Junction	Caudate
chr12:20740369-20743304(+)	ENSG00000139155.8	ENSG00000139155	SLCO1C1	-0.0267624501924632	1.65590297416629	-0.404121077581117	0.686346461084831	0.961368298808546	Junction	Caudate
chr1:229449191-229450524(-)	ENSG00000069248.11	ENSG00000069248	NUP133	-0.0148482505077973	1.89363263476303	-0.404111909307864	0.686353197073099	0.961368298808546	Junction	Caudate
chr17:2692697-2692779(-)	ENSG00000132361.16	ENSG00000132361	CLUH	-0.0165005681074587	1.73322501067029	-0.404109373671399	0.686355060025641	0.961368298808546	Junction	Caudate
chr11:121607291-121608103(+)	ENSG00000137642.12	ENSG00000137642	SORL1	0.0181413257115966	3.39339197257226	0.404107133358153	0.686356706003426	0.961368298808546	Junction	Caudate
chr7:157207936-157216866(+)	ENSG00000009335.17	ENSG00000009335	UBE3C	0.0117012756830126	2.80820669813	0.404097701771158	0.686363635489466	0.961368298808546	Junction	Caudate
chrX:100629987-100630758(-)	ENSG00000000003.14	ENSG00000000003	TSPAN6	-0.0343997302036882	1.57101148910349	-0.404090193324288	0.686369152043175	0.961368298808546	Junction	Caudate
chr9:126421949-126455208(+)	ENSG00000196814.14	ENSG00000196814	MVB12B	0.101787668041995	-2.7489412787606	0.404084308807642	0.686373475485923	0.961368298808546	Junction	Caudate
chr14:23571921-23575684(-)	ENSG00000092051.16	ENSG00000092051	JPH4	-0.0272072134572856	3.28447496954074	-0.404061006203115	0.686390596360583	0.961368298808546	Junction	Caudate
chr4:176068387-176111574(+)	ENSG00000150627.15	ENSG00000150627	WDR17	-0.081996129393974	-2.40803068966354	-0.404048227451378	0.686399985225456	0.961368298808546	Junction	Caudate
chr18:54166167-54187713(-)	ENSG00000134046.11	ENSG00000134046	MBD2	-0.0231473388063472	-0.10464977824011	-0.404047486810112	0.686400529394397	0.961368298808546	Junction	Caudate
chr11:74371818-74374414(-)	ENSG00000165434.7	ENSG00000165434	PGM2L1	-0.0274869323701854	0.714481009694562	-0.404013714656139	0.686425342872278	0.961368298808546	Junction	Caudate
chr16:84877511-84880508(+)	ENSG00000103196.11	ENSG00000103196	CRISPLD2	0.0431832434146051	-0.812705482430465	0.40400701516204	0.686430265244444	0.961368298808546	Junction	Caudate
chr9:89065581-89071198(-)	ENSG00000148082.9	ENSG00000148082	SHC3	-0.0216894930950222	3.00252116122058	-0.404002888658298	0.686433297149746	0.961368298808546	Junction	Caudate
chr8:102361627-102412172(-)	ENSG00000104517.12	ENSG00000104517	UBR5	0.0111614192268775	2.84896668274564	0.404002328782122	0.686433708513279	0.961368298808546	Junction	Caudate
chr1:173961245-173961724(-)	ENSG00000135870.11	ENSG00000135870	RC3H1	-0.0168143503576751	1.23644345101567	-0.403998621671252	0.686436432279007	0.961368298808546	Junction	Caudate
chr18:12951906-12955462(+)	ENSG00000085415.15	ENSG00000085415	SEH1L	-0.0155137922392819	1.57899614416631	-0.403979775589274	0.686450279328198	0.961368298808546	Junction	Caudate
chr11:65504359-65504657(+)	ENSG00000251562.7	ENSG00000251562	MALAT1	-0.0500395144639759	0.542711781741453	-0.403970204824595	0.686457311432367	0.961368298808546	Junction	Caudate
chr8:100952126-100952849(-)	ENSG00000164924.17	ENSG00000164924	YWHAZ	0.0321344994575031	-0.204261560411313	0.403970108016328	0.686457382562228	0.961368298808546	Junction	Caudate
chr2:74654522-74656533(+)	ENSG00000135622.12	ENSG00000135622	SEMA4F	-0.0349652264932266	-0.774271047266347	-0.403964044080793	0.686461838043519	0.961368298808546	Junction	Caudate
chr3:139375615-139378040(-)	ENSG00000184432.9	ENSG00000184432	COPB2	0.0084551684882027	3.36657887075041	0.403955491368329	0.686468122174165	0.961368298808546	Junction	Caudate
chr2:195799473-195806739(-)	ENSG00000118997.13	ENSG00000118997	DNAH7	-0.0382992361274011	-0.583146727955748	-0.403923749859021	0.686491444531729	0.961368298808546	Junction	Caudate
chr17:62666620-62666756(+)	ENSG00000011028.13	ENSG00000011028	MRC2	0.0218689832372833	0.934507077715807	0.403921596908193	0.686493026442439	0.961368298808546	Junction	Caudate
chr20:37522439-37522666(+)	ENSG00000053438.8	ENSG00000053438	NNAT	-0.0328978944724105	1.4022102139874	-0.403914840934917	0.686497990497172	0.961368298808546	Junction	Caudate
chrX:154464075-154464156(+)	ENSG00000130827.6	ENSG00000130827	PLXNA3	-0.0335013561324498	-0.78444364719841	-0.403914432399717	0.686498290675095	0.961368298808546	Junction	Caudate
chr20:15937545-15967552(+)	ENSG00000172264.16	ENSG00000172264	MACROD2	0.0235744845683555	2.18096108997978	0.403904205932839	0.686505804755171	0.961368298808546	Junction	Caudate
chr2:152133261-152133401(-)	ENSG00000115145.9	ENSG00000115145	STAM2	0.0115956014208698	2.59555993423633	0.403887822012893	0.686517843199231	0.961368298808546	Junction	Caudate
chr10:24995870-24999400(-)	ENSG00000151023.16	ENSG00000151023	ENKUR	-0.0297964627585471	0.654732430453269	-0.403881377308599	0.686522578608756	0.961368298808546	Junction	Caudate
chr22:50769553-50769904(-)	ENSG00000079974.17	ENSG00000079974	RABL2B	0.0204553867988682	0.874332341684502	0.403867775475522	0.68653257294027	0.961368298808546	Junction	Caudate
chr2:108475636-108475751(+)	ENSG00000135968.20	ENSG00000135968	GCC2	0.0139751292821688	3.12933895444705	0.403861979355565	0.686536831820042	0.961368298808546	Junction	Caudate
chr2:71480939-71481878(+)	ENSG00000135636.13	ENSG00000135636	DYSF	-0.0457665513424497	-1.66628402960819	-0.403846420855626	0.686548263962148	0.961368298808546	Junction	Caudate
chrX:52062665-52062986(-)	ENSG00000187243.16	ENSG00000187243	MAGED4B	-0.0188619023803184	2.05815049653914	-0.403844367572138	0.686549772688077	0.961368298808546	Junction	Caudate
chr13:49382942-49401394(-)	ENSG00000102547.18	ENSG00000102547	CAB39L	-0.0495928784153384	-1.60553051198756	-0.403834994704176	0.686556659765144	0.961368298808546	Junction	Caudate
chr4:15681969-15686235(+)	ENSG00000237765.6	ENSG00000237765	FAM200B	0.0264579770034817	0.194152698354327	0.403832451770704	0.686558528288321	0.961368298808546	Junction	Caudate
chr1:64860263-64864786(-)	ENSG00000162434.11	ENSG00000162434	JAK1	-0.011264319584133	2.81495775969313	-0.403805816188621	0.686578099974667	0.961368298808546	Junction	Caudate
chrX:16667558-16667661(-)	ENSG00000047230.14	ENSG00000047230	CTPS2	0.0164276496962325	1.30002231274261	0.403805435627375	0.686578379610608	0.961368298808546	Junction	Caudate
chr12:122753808-122762186(+)	ENSG00000139726.10	ENSG00000139726	DENR	0.0168887100288099	1.82668710372504	0.403804093154202	0.686579366058608	0.961368298808546	Junction	Caudate
chrX:115629968-115633999(+)	ENSG00000102024.17	ENSG00000102024	PLS3	-0.0184412039783109	2.84882110551749	-0.403792460747811	0.686587913562102	0.961368298808546	Junction	Caudate
chr9:27018688-27029024(+)	ENSG00000096872.15	ENSG00000096872	IFT74	0.0166713283564892	1.34286554711436	0.403782447906619	0.686595271039741	0.961368298808546	Junction	Caudate
chr12:120363136-120364713(-)	ENSG00000135097.6	ENSG00000135097	MSI1	0.0286701207190905	0.206949980629515	0.403781831451311	0.686595724014657	0.961368298808546	Junction	Caudate
chr10:48251692-48274542(-)	ENSG00000170324.20	ENSG00000170324	FRMPD2	0.0446457458984219	-0.197956489068711	0.403775385380357	0.686600460631543	0.961368298808546	Junction	Caudate
chr21:32645007-32645645(-)	ENSG00000159082.17	ENSG00000159082	SYNJ1	0.0332960500012139	0.306249611315063	0.403774293486286	0.686601262963974	0.961368298808546	Junction	Caudate
chr15:43036280-43036527(-)	ENSG00000159459.11	ENSG00000159459	UBR1	0.0158526472426942	1.28963369734643	0.403768798650166	0.686605300618557	0.961368298808546	Junction	Caudate
chr17:78708262-78709649(-)	ENSG00000108669.16	ENSG00000108669	CYTH1	0.0154392996034441	3.32544296933175	0.403767386567911	0.686606338230641	0.961368298808546	Junction	Caudate
chr11:581598-581961(+)	ENSG00000070047.11	ENSG00000070047	PHRF1	-0.030030252566572	-0.392731952272255	-0.403765255780584	0.686607903955481	0.961368298808546	Junction	Caudate
chr20:37007560-37018278(-)	ENSG00000080839.11	ENSG00000080839	RBL1	0.0419385578310046	-1.51771731209453	0.403750357100326	0.686618851699463	0.961368298808546	Junction	Caudate
chr21:39224470-39225085(-)	ENSG00000185658.13	ENSG00000185658	BRWD1	0.0116394771404702	3.41291992441866	0.403749990720552	0.686619120920916	0.961368298808546	Junction	Caudate
chrX:48988199-48989610(-)	ENSG00000068400.13	ENSG00000068400	GRIPAP1	0.0125997704706989	2.92074848654163	0.403744866967281	0.686622885937254	0.961368298808546	Junction	Caudate
chr6:30700633-30702552(-)	ENSG00000137337.14	ENSG00000137337	MDC1	0.0222635722245828	0.398363314742218	0.403736142031782	0.686629297178192	0.961368298808546	Junction	Caudate
chr17:28856392-28856504(+)	ENSG00000132591.11	ENSG00000132591	ERAL1	0.0126676837146578	2.17583642209509	0.403734582716224	0.686630442993945	0.961368298808546	Junction	Caudate
chr16:1978472-1978551(+)	ENSG00000183751.14	ENSG00000183751	TBL3	0.0358034309875906	-0.356238855728959	0.403732255562268	0.686632153033806	0.961368298808546	Junction	Caudate
chr18:74130659-74135761(-)	ENSG00000141665.11	ENSG00000141665	FBXO15	0.0384537295907745	-0.863991944356271	0.403723866495295	0.686638317503493	0.961368298808546	Junction	Caudate
chr1:21747150-21748137(-)	ENSG00000090686.15	ENSG00000090686	USP48	0.010485794467402	3.16059358524882	0.40371666088149	0.686643612362641	0.961368298808546	Junction	Caudate
chr12:24842225-24849785(-)	ENSG00000060982.14	ENSG00000060982	BCAT1	-0.0182943920520626	2.12495891561006	-0.403705792911363	0.686651598438914	0.961368298808546	Junction	Caudate
chr2:24303863-24308616(-)	ENSG00000198399.14	ENSG00000198399	ITSN2	0.011613049595982	2.23798733606089	0.403700383715767	0.686655573274172	0.961368298808546	Junction	Caudate
chr1:155916710-155917498(-)	ENSG00000132680.10	ENSG00000132680	KIAA0907	0.0301052740699084	-0.509102052024823	0.403691895577139	0.68666181062443	0.961368298808546	Junction	Caudate
chr17:67107686-67108491(-)	ENSG00000198265.11	ENSG00000198265	HELZ	0.0226320530832357	0.820790862825212	0.403690456612466	0.686662868022887	0.961368298808546	Junction	Caudate
chr17:76401155-76402063(-)	ENSG00000175931.12	ENSG00000175931	UBE2O	0.0175806388401751	1.45549158635082	0.403680953420716	0.686669851295467	0.961368298808546	Junction	Caudate
chr2:253116-260084(-)	ENSG00000035115.21	ENSG00000035115	SH3YL1	-0.0348296356337481	-0.690754852220297	-0.403668851192174	0.686678744468655	0.961368298808546	Junction	Caudate
chr5:644426-647804(+)	ENSG00000112877.7	ENSG00000112877	CEP72	0.0359803044420554	-0.964512693476592	0.4036523952949	0.686690836951397	0.961368298808546	Junction	Caudate
chr7:73697695-73697831(+)	ENSG00000071462.11	ENSG00000071462	WBSCR22	-0.0132300092563296	2.00901173674294	-0.403648255925232	0.68669387874632	0.961368298808546	Junction	Caudate
chr19:52402029-52402428(+)	ENSG00000167555.13	ENSG00000167555	ZNF528	0.0248819662422536	-0.065264541463914	0.403633645515428	0.686704615172991	0.961368298808546	Junction	Caudate
chr9:137452436-137452552(-)	ENSG00000165802.20	ENSG00000165802	NSMF	0.0148510060802275	4.77954706810114	0.403628372241511	0.686708490242012	0.961368298808546	Junction	Caudate
chr8:17544607-17548677(+)	ENSG00000003989.16	ENSG00000003989	SLC7A2	0.0377492537262431	0.102196126998498	0.403625116956314	0.686710882394739	0.961368298808546	Junction	Caudate
chr17:47945613-47945860(+)	ENSG00000108439.9	ENSG00000108439	PNPO	0.0112359762492395	2.93236757453054	0.403621507264189	0.686713534987776	0.961368298808546	Junction	Caudate
chr7:45086113-45088827(-)	ENSG00000136274.8	ENSG00000136274	NACAD	-0.0475376515490777	-1.00605662306533	-0.40362095723615	0.686713939177863	0.961368298808546	Junction	Caudate
chr1:37945851-37946251(-)	ENSG00000204084.12	ENSG00000204084	INPP5B	0.0301303953797368	-0.0768540515747532	0.403608447429117	0.686723132078933	0.961368298808546	Junction	Caudate
chr2:128017916-128026180(-)	ENSG00000136715.17	ENSG00000136715	SAP130	0.0206081831398482	0.251941231891381	0.403607354481721	0.686723935239598	0.961368298808546	Junction	Caudate
chr5:175684310-175707778(+)	ENSG00000113749.7	ENSG00000113749	HRH2	0.0281703608840526	0.601417772892301	0.403605357030396	0.686725403082737	0.961368298808546	Junction	Caudate
chr3:185465864-185466825(+)	ENSG00000073803.13	ENSG00000073803	MAP3K13	0.0192817918463259	1.12677084364993	0.403570909096169	0.686750717610272	0.961395254031392	Junction	Caudate
chr15:49987550-49996676(-)	ENSG00000104043.14	ENSG00000104043	ATP8B4	-0.040842597061417	-1.28310690343609	-0.403553172294319	0.686763751875089	0.961403441134678	Junction	Caudate
chr19:40238974-40240044(-)	ENSG00000105221.16	ENSG00000105221	AKT2	-0.0108904186597573	2.46587928010547	-0.403544816321073	0.686769892471555	0.961403441134678	Junction	Caudate
chr16:18984131-19009171(+)	ENSG00000170537.12	ENSG00000170537	TMC7	0.0315219847893727	0.438363510665678	0.403538212341669	0.686774745586096	0.961403441134678	Junction	Caudate
chr1:86547279-86559931(+)	ENSG00000016602.9	ENSG00000016602	CLCA4	0.0399358523338141	-0.398744597328567	0.403526514989158	0.686783341736715	0.961406991551634	Junction	Caudate
chr14:30643406-30643879(+)	ENSG00000092108.20	ENSG00000092108	SCFD1	0.0594833854325336	-1.90529729449688	0.403514805120529	0.686791947125907	0.961410554838618	Junction	Caudate
chr10:21726356-21727855(+)	ENSG00000078403.16	ENSG00000078403	MLLT10	-0.0155077976330152	1.45483255019879	-0.403496058881332	0.686805723512532	0.961415752007332	Junction	Caudate
chr11:124123130-124123365(+)	ENSG00000110002.15	ENSG00000110002	VWA5A	0.0178937171440179	1.50626883903235	0.403492898667668	0.686808045925985	0.961415752007332	Junction	Caudate
chr1:236559838-236561224(-)	ENSG00000119285.10	ENSG00000119285	HEATR1	-0.0203434134448172	0.476784558239771	-0.40347351566388	0.686822290391295	0.961415752007332	Junction	Caudate
chr12:120791558-120810808(-)	ENSG00000157837.15	ENSG00000157837	SPPL3	0.0165441584060869	1.43764795836172	0.403439013010905	0.68684764648176	0.961415752007332	Junction	Caudate
chr21:20998619-21280577(+)	ENSG00000154654.14	ENSG00000154654	NCAM2	0.0136038396218708	3.21972766257082	0.403438392096791	0.686848102796417	0.961415752007332	Junction	Caudate
chr4:121814048-121816368(+)	ENSG00000123737.12	ENSG00000123737	EXOSC9	-0.0202923556812744	0.569782686202452	-0.403425111047604	0.686857863171147	0.961415752007332	Junction	Caudate
chr1:19110833-19112523(-)	ENSG00000127481.14	ENSG00000127481	UBR4	-0.0130645072056547	2.47339913741836	-0.403419883767978	0.686861704765146	0.961415752007332	Junction	Caudate
chr19:38632679-38634992(+)	ENSG00000178982.9	ENSG00000178982	EIF3K	0.0101219218704543	4.87822286864366	0.403416481230071	0.686864205337708	0.961415752007332	Junction	Caudate
chr11:33026050-33027685(+)	ENSG00000121690.10	ENSG00000121690	DEPDC7	0.0465751999196352	-1.5327329764643	0.403415230731447	0.686865124347452	0.961415752007332	Junction	Caudate
chr1:15945841-15946153(-)	ENSG00000116809.11	ENSG00000116809	ZBTB17	0.0217562366053575	0.448904321626107	0.403397093784237	0.686878453507682	0.961415752007332	Junction	Caudate
chr17:39707142-39708320(+)	ENSG00000141736.13	ENSG00000141736	ERBB2	-0.0299719894272713	0.236872876614686	-0.403389850787903	0.686883776539881	0.961415752007332	Junction	Caudate
chr16:55488717-55489650(+)	ENSG00000087245.12	ENSG00000087245	MMP2	0.0434072616041705	-1.42036084616199	0.403386554359023	0.686886199160801	0.961415752007332	Junction	Caudate
chr10:4990039-4991830(-)	ENSG00000151632.17	ENSG00000151632	AKR1C2	-0.0475721820875954	-0.827486907835274	-0.40337485731298	0.686894795613315	0.961415752007332	Junction	Caudate
chr19:11402707-11405146(-)	ENSG00000205517.12	ENSG00000205517	RGL3	-0.055744118984043	-1.80083669887251	-0.403374318661766	0.686895191482582	0.961415752007332	Junction	Caudate
chr19:10108135-10109630(+)	ENSG00000243207.6	ENSG00000243207	PPAN-P2RY11	0.0168248371442638	1.2832182929145	0.40336996861819	0.686898388449776	0.961415752007332	Junction	Caudate
chr1:99888109-99891219(+)	ENSG00000162688.16	ENSG00000162688	AGL	0.0194800238649709	1.11459475329567	0.403365858081965	0.686901409401567	0.961415752007332	Junction	Caudate
chr1:186939231-186939979(+)	ENSG00000116711.9	ENSG00000116711	PLA2G4A	0.0437666601070529	-1.48109655646704	0.403365610693253	0.686901591214838	0.961415752007332	Junction	Caudate
chr2:73845263-73847386(+)	ENSG00000124356.15	ENSG00000124356	STAMBP	0.0149292661290508	2.26268758236086	0.403361327041576	0.68690473939983	0.961415752007332	Junction	Caudate
chr4:161759532-161775877(-)	ENSG00000168843.13	ENSG00000168843	FSTL5	-0.0226838295399382	1.12990111420962	-0.403333835868132	0.686924943623243	0.961424980753186	Junction	Caudate
chr13:95947173-95947995(-)	ENSG00000102595.18	ENSG00000102595	UGGT2	-0.023615849590551	0.37930031133845	-0.403330586939443	0.68692733138923	0.961424980753186	Junction	Caudate
chr1:33567767-33569373(-)	ENSG00000121904.17	ENSG00000121904	CSMD2	-0.0368706509951023	-0.984163567923401	-0.403327618256311	0.686929513194432	0.961424980753186	Junction	Caudate
chr17:28168658-28172516(+)	ENSG00000087095.12	ENSG00000087095	NLK	0.0106414117147474	3.95681120229495	0.403274671408933	0.686968426411951	0.96144082477789	Junction	Caudate
chr17:81891864-81894466(+)	ENSG00000141552.17	ENSG00000141552	ANAPC11	-0.0491379430952297	-1.57773710128259	-0.403256335315414	0.686981902694468	0.96144082477789	Junction	Caudate
chr18:62109974-62113133(-)	ENSG00000197563.9	ENSG00000197563	PIGN	-0.0189937057352447	1.16457636919488	-0.403251243655583	0.686985644874945	0.96144082477789	Junction	Caudate
chr6:104776829-104777012(-)	ENSG00000085382.11	ENSG00000085382	HACE1	0.0148550784443524	2.07112968682629	0.403249772677163	0.686986725990771	0.96144082477789	Junction	Caudate
chr8:22415958-22416072(+)	ENSG00000104635.13	ENSG00000104635	SLC39A14	-0.0397267303505602	0.631543768130097	-0.403245476590613	0.686989883462362	0.96144082477789	Junction	Caudate
chr1:8508675-8541213(-)	ENSG00000142599.17	ENSG00000142599	RERE	-0.125615997848997	-1.6715868515561	-0.403231957425672	0.686999819605966	0.96144082477789	Junction	Caudate
chr11:64226428-64226634(+)	ENSG00000149761.8	ENSG00000149761	NUDT22	0.0278503071261678	-0.0957540105794837	0.403226809943892	0.68700360285081	0.96144082477789	Junction	Caudate
chr5:19483553-19502991(-)	ENSG00000145526.11	ENSG00000145526	CDH18	0.0335647960385007	-0.772403799354444	0.403224616677734	0.687005214838098	0.96144082477789	Junction	Caudate
chr7:98948341-98948565(+)	ENSG00000196367.12	ENSG00000196367	TRRAP	-0.0160558226071117	1.50109710489063	-0.403221145039766	0.687007766394668	0.96144082477789	Junction	Caudate
chr5:176113379-176113799(+)	ENSG00000182230.11	ENSG00000182230	FAM153B	0.0362856562380402	0.825355250844356	0.403216346141621	0.68701129345615	0.96144082477789	Junction	Caudate
chr9:13122171-13123152(-)	ENSG00000107186.16	ENSG00000107186	MPDZ	-0.0184205702983378	2.45660570543361	-0.403215223967807	0.687012118224805	0.96144082477789	Junction	Caudate
chr10:101793999-101797979(-)	ENSG00000198408.13	ENSG00000198408	MGEA5	-0.0129087790375475	4.21023031991827	-0.403213268752082	0.687013555258558	0.96144082477789	Junction	Caudate
chr7:120989871-121015664(+)	ENSG00000106034.17	ENSG00000106034	CPED1	0.0349817726260455	-0.280926034838399	0.403195928162701	0.687026300199722	0.961450179740893	Junction	Caudate
chr6:130022306-130042684(+)	ENSG00000198945.7	ENSG00000198945	L3MBTL3	-0.0297007908457876	-0.68423445122893	-0.403184635103647	0.687034600390832	0.961453314445042	Junction	Caudate
chr19:45413746-45414860(-)	ENSG00000012061.15	ENSG00000012061	ERCC1	-0.0254124189309006	0.221231060000939	-0.403166325169344	0.687048057936934	0.961455550535211	Junction	Caudate
chr8:27454292-27454530(+)	ENSG00000120899.17	ENSG00000120899	PTK2B	0.0180438478502653	2.59403403964017	0.403159850579816	0.687052816693677	0.961455550535211	Junction	Caudate
chr3:38125711-38125825(-)	ENSG00000060971.17	ENSG00000060971	ACAA1	0.0107623429922427	3.02802999377094	0.403157725040891	0.68705437894565	0.961455550535211	Junction	Caudate
chr17:1731259-1732324(+)	ENSG00000167716.18	ENSG00000167716	WDR81	0.0215895860919223	0.487908221017332	0.403138482307878	0.687068522242219	0.961458657939202	Junction	Caudate
chr3:168044882-168046949(-)	ENSG00000173905.8	ENSG00000173905	GOLIM4	0.0199812357489557	3.189639802626	0.403138213261109	0.687068719990804	0.961458657939202	Junction	Caudate
chr7:122044569-122051427(+)	ENSG00000106278.11	ENSG00000106278	PTPRZ1	-0.0161661118574592	4.25676378567567	-0.403124384424968	0.687078884173747	0.961460625489327	Junction	Caudate
chr10:32908535-32910222(-)	ENSG00000150093.18	ENSG00000150093	ITGB1	-0.0153230740380515	3.1716755755333	-0.403118653565037	0.687083096367622	0.961460625489327	Junction	Caudate
chr2:197400435-197400714(-)	ENSG00000115524.15	ENSG00000115524	SF3B1	0.009511611372255	3.80457204242124	0.403111564565435	0.68708830681045	0.961460625489327	Junction	Caudate
chr17:50990669-50993763(-)	ENSG00000008294.20	ENSG00000008294	SPAG9	0.0103089684527207	4.26472519099988	0.40309541949198	0.687100173559177	0.961468750585775	Junction	Caudate
chr1:228736005-228737672(+)	ENSG00000116574.5	ENSG00000116574	RHOU	0.0269819979964511	3.60128405693911	0.403074798379299	0.687115330342486	0.961479300742378	Junction	Caudate
chr3:182947335-182947549(-)	ENSG00000043093.13	ENSG00000043093	DCUN1D1	-0.0124350844673858	2.70431472122109	-0.403063177628237	0.687123871799751	0.961479300742378	Junction	Caudate
chr15:48474378-48474527(-)	ENSG00000166147.13	ENSG00000166147	FBN1	-0.0198034757025865	0.800394341077258	-0.403047315034237	0.687135531151208	0.961479300742378	Junction	Caudate
chr10:96348346-96349506(-)	ENSG00000197430.10	ENSG00000197430	OPALIN	-0.0999972156441603	-2.98236621344718	-0.403045525282153	0.687136846662591	0.961479300742378	Junction	Caudate
chr8:143159710-143160197(-)	ENSG00000176956.12	ENSG00000176956	LY6H	-0.060558706496212	-1.67046496797341	-0.403029285194121	0.687148783566388	0.961479300742378	Junction	Caudate
chr1:32329161-32330577(+)	ENSG00000116478.11	ENSG00000116478	HDAC1	-0.0232083813067263	0.447563435263892	-0.403028634241184	0.68714926203603	0.961479300742378	Junction	Caudate
chr20:49656703-49713575(-)	ENSG00000158470.5	ENSG00000158470	B4GALT5	-0.0230990478567315	0.880822975134747	-0.403000999516241	0.687169574491359	0.961479300742378	Junction	Caudate
chr17:42586138-42586764(-)	ENSG00000141699.10	ENSG00000141699	FAM134C	-0.0141265317015717	1.66540608762788	-0.402993766436936	0.687174891086153	0.961479300742378	Junction	Caudate
chr19:58550285-58550376(+)	ENSG00000130726.11	ENSG00000130726	TRIM28	0.0105142613639298	2.85050611060503	0.402987176634534	0.687179734860909	0.961479300742378	Junction	Caudate
chr20:19956808-19960699(+)	ENSG00000132669.12	ENSG00000132669	RIN2	-0.0184018141568556	0.737635702636174	-0.40298586832807	0.687180696521296	0.961479300742378	Junction	Caudate
chr19:50376577-50376718(+)	ENSG00000131408.13	ENSG00000131408	NR1H2	-0.0121801191871591	3.02264439096043	-0.402980797343712	0.687184423913307	0.961479300742378	Junction	Caudate
chr12:3592353-3593098(+)	ENSG00000111218.11	ENSG00000111218	PRMT8	0.0273126609008532	1.60056466863983	0.402969137980784	0.687192994076414	0.961479300742378	Junction	Caudate
chr11:35219388-35221653(+)	ENSG00000026508.16	ENSG00000026508	CD44	-0.0667018848814381	1.49872837920221	-0.402955254811936	0.687203198890848	0.961479300742378	Junction	Caudate
chr11:66438260-66438631(-)	ENSG00000174547.13	ENSG00000174547	MRPL11	0.0197007930864516	0.980723627426013	0.402953811763374	0.687204259606059	0.961479300742378	Junction	Caudate
chr2:3443892-3457620(+)	ENSG00000171853.15	ENSG00000171853	TRAPPC12	0.0122723363648484	2.20058257625407	0.402951945083432	0.687205631713126	0.961479300742378	Junction	Caudate
chr1:52941854-52948008(+)	ENSG00000116171.16	ENSG00000116171	SCP2	-0.0125067873951411	2.6176290139913	-0.40295077788979	0.687206489661824	0.961479300742378	Junction	Caudate
chr8:109281173-109289750(-)	ENSG00000120526.10	ENSG00000120526	NUDCD1	-0.0148874746962382	1.24427726795704	-0.402933197507257	0.687219412216285	0.961479300742378	Junction	Caudate
chr2:120091662-120093248(+)	ENSG00000115109.13	ENSG00000115109	EPB41L5	-0.0172207903052619	2.01823371946996	-0.402905649267806	0.687239661881931	0.961479300742378	Junction	Caudate
chr3:185614741-185619298(+)	ENSG00000163904.12	ENSG00000163904	SENP2	0.0424138662185596	-1.59040340367666	0.40290441386094	0.687240569987924	0.961479300742378	Junction	Caudate
chr20:51670110-51671114(-)	ENSG00000054793.13	ENSG00000054793	ATP9A	-0.0108638148554141	5.58330486962956	-0.402888349352269	0.687252378508627	0.961479300742378	Junction	Caudate
chr9:121974980-121989194(-)	ENSG00000175764.14	ENSG00000175764	TTLL11	0.0144428467688915	2.27863429429919	0.402887989282083	0.687252643185899	0.961479300742378	Junction	Caudate
chr16:15006584-15008778(+)	ENSG00000179889.18	ENSG00000179889	PDXDC1	-0.0115736800296143	2.90790004186461	-0.40288028375616	0.687258307306361	0.961479300742378	Junction	Caudate
chr12:123602257-123605930(+)	ENSG00000111364.15	ENSG00000111364	DDX55	-0.043012088742884	-1.29672896338496	-0.402878678050219	0.687259487618913	0.961479300742378	Junction	Caudate
chr1:26111916-26114291(+)	ENSG00000175087.9	ENSG00000175087	PDIK1L	-0.0237789196542802	0.144273800384018	-0.402871542505095	0.687264732781259	0.961479300742378	Junction	Caudate
chr2:178738294-178742880(+)	ENSG00000237298.9	ENSG00000237298	TTN-AS1	-0.0296256515581138	-0.219296028091353	-0.402864222895288	0.687270113260692	0.961479300742378	Junction	Caudate
chr2:221482691-221501016(-)	ENSG00000116106.11	ENSG00000116106	EPHA4	-0.0225914113810253	2.28787200675939	-0.402855628206304	0.687276431042253	0.961479300742378	Junction	Caudate
chr1:3784112-3785086(-)	ENSG00000130764.9	ENSG00000130764	LRRC47	0.0129599601510924	2.67374246782667	0.402854259118145	0.687277437433216	0.961479300742378	Junction	Caudate
chr6:37173173-37173933(+)	ENSG00000137193.13	ENSG00000137193	PIM1	-0.0438649486124698	-0.240836192096146	-0.402850119136516	0.687280480659253	0.961479300742378	Junction	Caudate
chr12:112891004-112894577(+)	ENSG00000089169.14	ENSG00000089169	RPH3A	-0.0274611543785696	2.32186703264765	-0.402825281029812	0.687298738811568	0.961479300742378	Junction	Caudate
chr6:53509251-53514203(-)	ENSG00000001084.10	ENSG00000001084	GCLC	-0.0134109926481674	2.59841035716065	-0.402821767683372	0.687301321439233	0.961479300742378	Junction	Caudate
chr9:133100383-133101519(-)	ENSG00000160271.14	ENSG00000160271	RALGDS	0.0151376887352109	2.88628684264993	0.402821513568541	0.687301508236779	0.961479300742378	Junction	Caudate
chr12:6679526-6688166(-)	ENSG00000126746.17	ENSG00000126746	ZNF384	-0.0190147349957291	0.607913523201245	-0.402821327187856	0.68730164524357	0.961479300742378	Junction	Caudate
chr9:121152694-121154720(+)	ENSG00000119397.16	ENSG00000119397	CNTRL	0.035030286801518	-0.786719753781613	0.402799715788528	0.687317531661755	0.961493046452142	Junction	Caudate
chr2:181896965-181898879(+)	ENSG00000138434.16	ENSG00000138434	SSFA2	-0.0179670936839763	3.35375708013151	-0.402784347175107	0.687328829127428	0.961500372460048	Junction	Caudate
chr6:52479251-52479639(+)	ENSG00000096093.15	ENSG00000096093	EFHC1	-0.0180594764834124	1.47261835437241	-0.402765123276535	0.687342960711363	0.961501444009144	Junction	Caudate
chr3:140563204-140563960(+)	ENSG00000158258.16	ENSG00000158258	CLSTN2	-0.0325411412100551	-0.213539922673722	-0.402763091831823	0.687344454042932	0.961501444009144	Junction	Caudate
chr1:183574622-183577598(-)	ENSG00000116701.14	ENSG00000116701	NCF2	-0.0445288135156212	-1.37281643870727	-0.40275846413229	0.687347855907156	0.961501444009144	Junction	Caudate
chr4:155667420-155696934(+)	ENSG00000164116.16	ENSG00000164116	GUCY1A3	0.0431082392429047	-1.37121219836352	0.402740909112811	0.6873607608202	0.961501444009144	Junction	Caudate
chr6:69232630-69233289(+)	ENSG00000135298.13	ENSG00000135298	ADGRB3	0.0958099286403826	-2.34480623073056	0.402723347414477	0.687373670734443	0.961501444009144	Junction	Caudate
chr12:48662655-48667692(-)	ENSG00000139620.12	ENSG00000139620	KANSL2	0.0299669699851732	-0.605791552345891	0.402721270497459	0.687375197518832	0.961501444009144	Junction	Caudate
chr11:70435120-70435465(+)	ENSG00000085733.15	ENSG00000085733	CTTN	-0.0476818928418562	-1.44690728563795	-0.402717754100481	0.687377782497443	0.961501444009144	Junction	Caudate
chr14:71650510-71658332(+)	ENSG00000197555.9	ENSG00000197555	SIPA1L1	0.0166959372494378	3.88969627798245	0.402717350379101	0.687378079281898	0.961501444009144	Junction	Caudate
chr1:155053494-155053909(+)	ENSG00000143537.13	ENSG00000143537	ADAM15	0.0180820202332631	2.08641190971228	0.402692035427801	0.687396688955223	0.961518054961695	Junction	Caudate
chr17:67138115-67145742(-)	ENSG00000198265.11	ENSG00000198265	HELZ	0.012968878253789	2.14843151253189	0.402682814646724	0.687403467436344	0.961518054961695	Junction	Caudate
chr12:14507119-14511259(-)	ENSG00000121316.10	ENSG00000121316	PLBD1	0.03955755925567	-1.32722702949898	0.402676463552016	0.687408136337002	0.961518054961695	Junction	Caudate
chr4:123057289-123090578(+)	ENSG00000145375.7	ENSG00000145375	SPATA5	0.0282245603715243	-0.349328388839642	0.402655293980438	0.687423698878589	0.961531345733125	Junction	Caudate
chr15:67372663-67373366(+)	ENSG00000103599.19	ENSG00000103599	IQCH	-0.0402640376537961	-1.42401613988297	-0.402636203837109	0.687437732868914	0.961539067648023	Junction	Caudate
chr5:77034521-77035540(+)	ENSG00000164252.12	ENSG00000164252	AGGF1	-0.0124559892123484	2.12096187164002	-0.402631295810015	0.687441340989455	0.961539067648023	Junction	Caudate
chr2:197498851-197499781(-)	ENSG00000144381.16	ENSG00000144381	HSPD1	-0.0236695112296011	4.29726811351623	-0.402621370416777	0.687448637632626	0.96154079629376	Junction	Caudate
chr16:58523503-58525178(-)	ENSG00000125107.17	ENSG00000125107	CNOT1	-0.011039006656133	2.85798729257928	-0.40258493299635	0.687475424817308	0.961547710929296	Junction	Caudate
chr8:97686753-97687428(+)	ENSG00000147649.9	ENSG00000147649	MTDH	-0.0111060916499678	3.45717541127129	-0.402575943745812	0.687482033378457	0.961547710929296	Junction	Caudate
chr16:2071935-2072240(+)	ENSG00000103197.16	ENSG00000103197	TSC2	0.0170583121825873	1.36147089416832	0.402555938228075	0.687496740773693	0.961547710929296	Junction	Caudate
chr6:116596055-116596155(+)				-0.044942254706198	-1.49723538038381	-0.402551935338342	0.687499683580136	0.961547710929296	Junction	Caudate
chr3:52247229-52247681(+)	ENSG00000164088.17	ENSG00000164088	PPM1M	-0.0201823772154762	0.477456153372978	-0.402550226724464	0.687500939704101	0.961547710929296	Junction	Caudate
chr1:37958264-37960119(-)	ENSG00000183431.11	ENSG00000183431	SF3A3	0.0107144911105769	2.7234164497957	0.402533499294488	0.687513237277046	0.961547710929296	Junction	Caudate
chr14:45120955-45121484(-)	ENSG00000100442.10	ENSG00000100442	FKBP3	0.0096652919334241	4.90262094834138	0.402532353337515	0.687514079757946	0.961547710929296	Junction	Caudate
chr9:85592705-85596361(-)	ENSG00000135049.15	ENSG00000135049	AGTPBP1	0.0174851199963122	3.68750658542993	0.402531100745896	0.687515000634603	0.961547710929296	Junction	Caudate
chr11:6611453-6611663(-)	ENSG00000166337.9	ENSG00000166337	TAF10	-0.0141279195007069	3.13493226173779	-0.402529746169623	0.687515996488564	0.961547710929296	Junction	Caudate
chr10:59252996-59254347(-)	ENSG00000148541.12	ENSG00000148541	FAM13C	0.0269625575779885	0.825562304561265	0.40252207013062	0.687521639749798	0.961547710929296	Junction	Caudate
chr10:113901898-113902470(+)	ENSG00000196865.4	ENSG00000196865	NHLRC2	-0.015439389736235	1.40746953017518	-0.40249146610192	0.68754413935697	0.961547710929296	Junction	Caudate
chr20:49640666-49642467(-)	ENSG00000158470.5	ENSG00000158470	B4GALT5	-0.015277552886563	2.13560827528497	-0.402485619546806	0.687548437685198	0.961547710929296	Junction	Caudate
chr1:8361877-8362682(-)	ENSG00000142599.17	ENSG00000142599	RERE	-0.0170021052564613	1.58309144128955	-0.402484571596273	0.687549208128909	0.961547710929296	Junction	Caudate
chr12:68692113-68696818(+)	ENSG00000111581.9	ENSG00000111581	NUP107	0.0225407381632264	0.161357109594428	0.402483488502995	0.687550004409589	0.961547710929296	Junction	Caudate
chr18:12691488-12695253(-)	ENSG00000101624.10	ENSG00000101624	CEP76	-0.0261897898171466	-0.404824508054252	-0.402480629914734	0.687552106020283	0.961547710929296	Junction	Caudate
chr12:49992656-49994130(-)	ENSG00000161800.12	ENSG00000161800	RACGAP1	0.0139700212050279	1.61117018167411	0.402450034084671	0.687574599975893	0.961547710929296	Junction	Caudate
chr11:9992544-9992989(-)	ENSG00000133812.15	ENSG00000133812	SBF2	-0.012731797529543	2.66810175073485	-0.402446097632969	0.687577494062646	0.961547710929296	Junction	Caudate
chr19:58498692-58498784(-)	ENSG00000083807.9	ENSG00000083807	SLC27A5	-0.0178975113962316	1.83124267453096	-0.402444280034834	0.687578830365791	0.961547710929296	Junction	Caudate
chr5:254507-256333(+)	ENSG00000073578.16	ENSG00000073578	SDHA	-0.0122555813506406	3.85085800698836	-0.402440118605852	0.687581889863505	0.961547710929296	Junction	Caudate
chr20:32704072-32704439(-)	ENSG00000149600.11	ENSG00000149600	COMMD7	-0.0121752207509472	2.32552183984085	-0.402421763046028	0.687595384999087	0.961547710929296	Junction	Caudate
chr6:10907685-10910147(+)	ENSG00000272162.1	ENSG00000272162	RP11-637O19.3	0.0410248523872716	-1.07208754691702	0.402415442078951	0.687600032241284	0.961547710929296	Junction	Caudate
chr3:53877752-53878356(-)	ENSG00000113812.13	ENSG00000113812	ACTR8	-0.012288156910602	2.07145102213961	-0.402405850331901	0.687607084218319	0.961547710929296	Junction	Caudate
chr9:136466137-136466263(-)	ENSG00000148396.18	ENSG00000148396	SEC16A	-0.0223469546996354	0.337699691154156	-0.402399125113344	0.687612028702636	0.961547710929296	Junction	Caudate
chr2:54895401-54899640(+)	ENSG00000214595.11	ENSG00000214595	EML6	0.0299972039684145	-0.462756260608376	0.402398452312879	0.687612523356644	0.961547710929296	Junction	Caudate
chr16:23486153-23486709(-)	ENSG00000103365.15	ENSG00000103365	GGA2	-0.0149052800193408	2.32791240789009	-0.402379928289714	0.687626142576955	0.961547710929296	Junction	Caudate
chr2:85577650-85579008(+)	ENSG00000118640.10	ENSG00000118640	VAMP8	-0.0471181354215483	-1.14516720286933	-0.402379529607434	0.687626435697001	0.961547710929296	Junction	Caudate
chr14:26470491-26472319(-)	ENSG00000139910.19	ENSG00000139910	NOVA1	0.0363794006150964	-0.902667351827085	0.402374009226618	0.687630494408138	0.961547710929296	Junction	Caudate
chr12:32792732-32796108(-)	ENSG00000057294.14	ENSG00000057294	PKP2	-0.0499413178621324	-1.77877511294952	-0.402369502318799	0.68763380799728	0.961547710929296	Junction	Caudate
chr13:32124876-32131671(+)	ENSG00000073910.19	ENSG00000073910	FRY	0.0172538922305288	3.01786454104952	0.402368512364998	0.687634535836397	0.961547710929296	Junction	Caudate
chr1:155969301-155972254(-)	ENSG00000116584.17	ENSG00000116584	ARHGEF2	0.0496645184503518	-1.12749185197586	0.402361422064625	0.687639748813363	0.961547710929296	Junction	Caudate
chr22:25604454-25644591(+)	ENSG00000100077.14	ENSG00000100077	GRK3	-0.0239473858170025	0.0181724051034279	-0.402359085983281	0.687641466365617	0.961547710929296	Junction	Caudate
chr2:189784594-189791789(+)	ENSG00000064933.16	ENSG00000064933	PMS1	0.0211806744721346	0.450431736585656	0.402328656543141	0.687663839087725	0.961570520115528	Junction	Caudate
chr14:56585913-56603814(+)	ENSG00000070269.13	ENSG00000070269	TMEM260	-0.0206803982488272	1.37375575724587	-0.40231597265057	0.687673164782477	0.961575085209106	Junction	Caudate
chr12:15624408-15631441(-)	ENSG00000151491.12	ENSG00000151491	EPS8	0.014335953589349	1.90528508377819	0.40230614183867	0.687680392813348	0.961576717079479	Junction	Caudate
chr1:18908667-18910341(-)	ENSG00000255275.3	ENSG00000255275	RP13-279N23.2	-0.0244656722585967	0.464616849741001	-0.402289578169985	0.687692571191576	0.961585270882008	Junction	Caudate
chr2:195808877-195809744(-)	ENSG00000118997.13	ENSG00000118997	DNAH7	-0.0378194152390882	-0.338014482322647	-0.402252682861756	0.687719698627469	0.961597906489111	Junction	Caudate
chr1:51309326-51311253(-)	ENSG00000085831.15	ENSG00000085831	TTC39A	0.0371846862717235	-1.14868737397297	0.402245403909576	0.687725050556381	0.961597906489111	Junction	Caudate
chr12:4607388-4610154(+)	ENSG00000010219.13	ENSG00000010219	DYRK4	-0.0233001643191935	0.413571368176226	-0.402221541256837	0.687742595941975	0.961597906489111	Junction	Caudate
chr2:237719568-237720771(+)	ENSG00000124831.18	ENSG00000124831	LRRFIP1	-0.0225693624323839	0.584528115869951	-0.402215331357552	0.68774716189443	0.961597906489111	Junction	Caudate
chr17:1534222-1535181(-)	ENSG00000174238.14	ENSG00000174238	PITPNA	-0.0098693268146199	3.53230419402869	-0.40221438418751	0.687747858321121	0.961597906489111	Junction	Caudate
chr8:6436163-6438952(+)	ENSG00000147316.12	ENSG00000147316	MCPH1	0.0156055667567173	1.20261690967384	0.402213721106298	0.687748345865686	0.961597906489111	Junction	Caudate
chr9:33971738-33973182(-)	ENSG00000137073.20	ENSG00000137073	UBAP2	-0.0569803637378231	-0.996028757604955	-0.402202144920627	0.687756857523399	0.961597906489111	Junction	Caudate
chr5:137770084-137771317(-)				0.0289931587794581	-0.478425265877752	0.402180849391736	0.687772515656288	0.961597906489111	Junction	Caudate
chr22:23273134-23273633(+)	ENSG00000186716.19	ENSG00000186716	BCR	-0.0164246309579033	5.17651057016321	-0.402168023939609	0.687781945993319	0.961597906489111	Junction	Caudate
chr12:81754224-81758399(-)	ENSG00000139220.16	ENSG00000139220	PPFIA2	-0.0154267890109182	2.16021383314844	-0.402165183312971	0.687784034664414	0.961597906489111	Junction	Caudate
chr9:83784839-83788600(-)	ENSG00000165113.12	ENSG00000165113	GKAP1	0.016932480764645	1.91244866958963	0.402159078813175	0.687788523221653	0.961597906489111	Junction	Caudate
chr1:156048660-156050290(-)	ENSG00000160803.7	ENSG00000160803	UBQLN4	0.0135135530743118	3.10267680618107	0.402157647843666	0.687789575396036	0.961597906489111	Junction	Caudate
chr8:12374887-12379604(+)				-0.0513469518076025	-1.622318469386	-0.402153552668531	0.68779258653159	0.961597906489111	Junction	Caudate
chr10:125796189-125798064(-)	ENSG00000188690.12	ENSG00000188690	UROS	0.023912332713103	3.5577077589782	0.402150143331675	0.687795093381874	0.961597906489111	Junction	Caudate
chr6:26365353-26367989(+)	ENSG00000186470.13	ENSG00000186470	BTN3A2	-0.0412713648106935	-0.461229529163201	-0.402147983373817	0.687796681578428	0.961597906489111	Junction	Caudate
chr7:140585711-140587652(-)	ENSG00000146966.12	ENSG00000146966	DENND2A	0.0173737695207447	1.39442332225674	0.402139059437126	0.687803243279205	0.961597906489111	Junction	Caudate
chr22:50282082-50282183(-)	ENSG00000196576.14	ENSG00000196576	PLXNB2	-0.0182106819923683	1.46897001390279	-0.402128688526287	0.687810868958393	0.961597906489111	Junction	Caudate
chr17:3615538-3621236(-)	ENSG00000262304.2	ENSG00000262304	RP11-235E17.2	-0.0222096323799331	0.681501980702244	-0.402121350543147	0.687816264560174	0.961597906489111	Junction	Caudate
chr7:107362421-107372594(-)	ENSG00000164597.13	ENSG00000164597	COG5	0.0125741403335241	2.31060585443127	0.402120664281931	0.687816769167251	0.961597906489111	Junction	Caudate
chr9:136942944-136943348(-)	ENSG00000159069.13	ENSG00000159069	FBXW5	0.0130660668043235	2.89949755696393	0.402098693759943	0.687832924140372	0.961603905636983	Junction	Caudate
chr3:131462876-131468090(-)	ENSG00000114686.8	ENSG00000114686	MRPL3	-0.0121700229284649	2.61223951409584	-0.402098342260241	0.687833182600038	0.961603905636983	Junction	Caudate
chr8:132611364-132615037(-)	ENSG00000129295.8	ENSG00000129295	LRRC6	-0.0173333637287683	1.94067066736846	-0.402048441830112	0.687869875032539	0.961619173583017	Junction	Caudate
chr16:28832400-28832495(+)	ENSG00000168488.18	ENSG00000168488	ATXN2L	0.014396811086336	2.45246125773376	0.402037755412901	0.687877732989422	0.961619173583017	Junction	Caudate
chr11:65525265-65525573(+)	ENSG00000142186.16	ENSG00000142186	SCYL1	-0.0191317649684729	1.54716118617897	-0.402028044287706	0.687884873822044	0.961619173583017	Junction	Caudate
chr6:26448638-26448727(+)	ENSG00000111801.15	ENSG00000111801	BTN3A3	-0.044743075018469	-1.35206461124581	-0.402024193457536	0.687887705441272	0.961619173583017	Junction	Caudate
chr1:204248971-204249183(-)	ENSG00000143850.13	ENSG00000143850	PLEKHA6	0.0184256398467081	2.69978852093326	0.402021072183961	0.687890000601093	0.961619173583017	Junction	Caudate
chr3:183179693-183180070(-)	ENSG00000053524.11	ENSG00000053524	MCF2L2	-0.0194073543289232	2.23191833550015	-0.402020981445811	0.687890067323437	0.961619173583017	Junction	Caudate
chr2:15379832-15383214(-)	ENSG00000151779.12	ENSG00000151779	NBAS	0.0122513728381609	2.53687599827993	0.40200957653585	0.687898453697791	0.961619173583017	Junction	Caudate
chr9:137458550-137459031(-)	ENSG00000165802.20	ENSG00000165802	NSMF	0.0205732925368622	2.68907743503781	0.402001596573193	0.687904321627982	0.961619173583017	Junction	Caudate
chr7:34947702-34949796(-)	ENSG00000173852.14	ENSG00000173852	DPY19L1	-0.0265382367289344	0.974348196451836	-0.401996752329454	0.687907883769654	0.961619173583017	Junction	Caudate
chr13:102821133-102821742(+)	ENSG00000134897.13	ENSG00000134897	BIVM	-0.0116062023448203	2.65699587633694	-0.401987816021542	0.687914454967324	0.961619173583017	Junction	Caudate
chr2:178764303-178764526(-)	ENSG00000155657.25	ENSG00000155657	TTN	-0.03513579162053	-0.57802337729172	-0.401986282230416	0.687915582823037	0.961619173583017	Junction	Caudate
chr19:19338940-19340845(+)	ENSG00000129933.20	ENSG00000129933	MAU2	0.0185178150468857	1.18982757979673	0.401973219434159	0.687925188428682	0.961619173583017	Junction	Caudate
chr11:46767664-46769962(-)	ENSG00000175216.14	ENSG00000175216	CKAP5	-0.009568285383499	3.2051043736531	-0.401968198611948	0.687928880457012	0.961619173583017	Junction	Caudate
chr3:58534146-58534359(-)	ENSG00000168306.12	ENSG00000168306	ACOX2	-0.0445393692970548	-1.54613831729042	-0.401968088546673	0.687928961392866	0.961619173583017	Junction	Caudate
chr17:78977215-78979823(-)	ENSG00000108679.12	ENSG00000108679	LGALS3BP	0.0219243244249493	3.46180254396153	0.401958974173611	0.687935663606056	0.961620069526955	Junction	Caudate
chr15:66494553-66495329(-)	ENSG00000174446.12	ENSG00000174446	SNAPC5	0.0151437207805783	2.2130382075115	0.401945569324275	0.687945520846365	0.961625375621383	Junction	Caudate
chr11:47279080-47281574(+)	ENSG00000110514.19	ENSG00000110514	MADD	0.0138853391668528	2.54991821349524	0.401862743264328	0.688006428073245	0.961702039787314	Junction	Caudate
chr3:24229002-24337299(-)	ENSG00000151090.17	ENSG00000151090	THRB	-0.10829394299089	-0.348571293228305	-0.401850086123155	0.688015735846582	0.961706577022557	Junction	Caudate
chr12:12612188-12635776(+)	ENSG00000111269.2	ENSG00000111269	CREBL2	-0.0124921488254402	3.05669016244798	-0.401831316706937	0.688029538535116	0.961709188896254	Junction	Caudate
chr3:108675874-108677496(+)	ENSG00000198919.12	ENSG00000198919	DZIP3	0.0140487285016656	2.63407332802984	0.401831058972982	0.688029728068721	0.961709188896254	Junction	Caudate
chr19:1223173-1226453(+)	ENSG00000118046.14	ENSG00000118046	STK11	0.0147641696519923	2.02266270517323	0.401810452282235	0.688044881977366	0.961718108010021	Junction	Caudate
chrX:100702108-100703092(-)	ENSG00000102362.15	ENSG00000102362	SYTL4	-0.0537762675461651	-0.585299721547591	-0.401786895273222	0.688062205668061	0.961718108010021	Junction	Caudate
chr3:75432871-75434917(-)	ENSG00000244026.6	ENSG00000244026	FAM86DP	-0.0340830909447516	-0.663671591832672	-0.401783012192329	0.688065061279481	0.961718108010021	Junction	Caudate
chr4:10075485-10077303(-)	ENSG00000071127.16	ENSG00000071127	WDR1	-0.0161572830001304	2.73927042143344	-0.401781002460738	0.688066539234602	0.961718108010021	Junction	Caudate
chr2:195728350-195734882(+)	ENSG00000196950.13	ENSG00000196950	SLC39A10	-0.0170346983976506	2.37255239088405	-0.401767901755292	0.688076173512978	0.961718108010021	Junction	Caudate
chr4:102723968-102726588(-)	ENSG00000109323.8	ENSG00000109323	MANBA	0.0166617514272094	2.27438287774746	0.401764821106912	0.688078439033783	0.961718108010021	Junction	Caudate
chr4:105958558-105959027(+)	ENSG00000168743.12	ENSG00000168743	NPNT	-0.0448184590332184	-1.30039912370045	-0.401760383236931	0.688081702665574	0.961718108010021	Junction	Caudate
chr6:109159154-109159268(+)	ENSG00000183137.14	ENSG00000183137	CEP57L1	-0.0354181500595252	-1.28459247444995	-0.401748728204762	0.688090273862323	0.961718108010021	Junction	Caudate
chr9:136466463-136466956(-)	ENSG00000148396.18	ENSG00000148396	SEC16A	0.0165165776848553	1.27312542992008	0.401748195003037	0.688090665983772	0.961718108010021	Junction	Caudate
chr17:15631715-15632508(-)	ENSG00000251537.4	ENSG00000251537	RP11-385D13.1	-0.0228978742212122	0.471862988928836	-0.401731748792068	0.688102760719817	0.961719355244619	Junction	Caudate
chr9:32457419-32459370(-)	ENSG00000107201.9	ENSG00000107201	DDX58	0.0315388397987169	0.0707671106018121	0.401730495862266	0.688103682142341	0.961719355244619	Junction	Caudate
chr14:99522241-99528217(-)	ENSG00000205476.8	ENSG00000205476	CCDC85C	-0.0497730609472521	-1.73276403181605	-0.401710691976568	0.688118246265304	0.961724518813358	Junction	Caudate
chr14:39299987-39302128(+)	ENSG00000258941.3	ENSG00000258941	RP11-407N17.3	-0.0127060809407569	2.17892388172233	-0.401708986521324	0.688119500492268	0.961724518813358	Junction	Caudate
chr12:47744069-47746859(-)	ENSG00000079337.15	ENSG00000079337	RAPGEF3	0.0263208909798412	0.532132958476736	0.401679398678229	0.688141260139425	0.961746457954118	Junction	Caudate
chr10:327177-329432(-)	ENSG00000151240.16	ENSG00000151240	DIP2C	-0.012922154735425	2.21170305021546	-0.401648917710503	0.688163676884018	0.961753034959633	Junction	Caudate
chr20:25012665-25012811(-)	ENSG00000154930.14	ENSG00000154930	ACSS1	0.0205771744750235	2.02627125952432	0.401645391193381	0.688166270422891	0.961753034959633	Junction	Caudate
chr5:176119700-176119814(+)	ENSG00000182230.11	ENSG00000182230	FAM153B	0.0333446703458072	-0.218702929813884	0.401640443854732	0.688169908895794	0.961753034959633	Junction	Caudate
chr17:81869407-81869541(-)	ENSG00000141522.11	ENSG00000141522	ARHGDIA	0.0150846060340676	3.74250869127843	0.401640028331642	0.688170214488607	0.961753034959633	Junction	Caudate
chr3:48645210-48645442(-)	ENSG00000008300.15	ENSG00000008300	CELSR3	0.0272937502564857	0.426461914137367	0.401595518745358	0.688202948969519	0.961782636236927	Junction	Caudate
chr11:65856243-65857092(-)	ENSG00000172757.12	ENSG00000172757	CFL1	-0.0895427137218374	-3.09433424252591	-0.401594742460001	0.688203519892143	0.961782636236927	Junction	Caudate
chr1:19193558-19197140(-)	ENSG00000127481.14	ENSG00000127481	UBR4	0.0094475714275179	3.07465018732176	0.401570739652831	0.68822117295471	0.961787084251808	Junction	Caudate
chr2:178773336-178774226(+)	ENSG00000237298.9	ENSG00000237298	TTN-AS1	0.0422257709143253	-1.51439247776475	0.401565770492769	0.68822482758578	0.961787084251808	Junction	Caudate
chr1:36431883-36432421(-)	ENSG00000116885.18	ENSG00000116885	OSCP1	-0.01693207717985	1.57176498391397	-0.401551330547574	0.688235447665998	0.961787084251808	Junction	Caudate
chr20:34516462-34526271(+)	ENSG00000125971.16	ENSG00000125971	DYNLRB1	-0.0307135765876114	-0.341359477985488	-0.401550013130645	0.688236416583652	0.961787084251808	Junction	Caudate
chr4:1213606-1214342(-)	ENSG00000159692.15	ENSG00000159692	CTBP1	0.0125318473936091	3.99196113485463	0.401547135406736	0.688238533058545	0.961787084251808	Junction	Caudate
chr16:31355292-31355892(+)	ENSG00000140678.16	ENSG00000140678	ITGAX	0.0399903151059182	0.234952076566267	0.401540957679725	0.688243076589595	0.961787084251808	Junction	Caudate
chr11:18765884-18771938(-)	ENSG00000110786.17	ENSG00000110786	PTPN5	0.0247610948883772	3.10369365415068	0.401500360233963	0.688272935061973	0.961817081901573	Junction	Caudate
chr16:11774520-11774979(-)	ENSG00000122299.11	ENSG00000122299	ZC3H7A	0.0135662670562526	1.89996822887836	0.401495285343856	0.688276667559316	0.961817081901573	Junction	Caudate
chr16:89646088-89646526(-)	ENSG00000131165.14	ENSG00000131165	CHMP1A	0.0202975160576	1.73688960247437	0.401474500997128	0.688291954180484	0.961829971820329	Junction	Caudate
chr7:151120746-151122724(+)	ENSG00000133612.18	ENSG00000133612	AGAP3	-0.017861855018165	1.90858176667516	-0.401458343198406	0.688303838123089	0.961836002484565	Junction	Caudate
chr11:57741718-57741808(+)	ENSG00000211450.9	ENSG00000211450	C11orf31	0.0210475730205728	2.98934741147183	0.401447341272624	0.688311930003123	0.961836002484565	Junction	Caudate
chr6:109392938-109400034(-)	ENSG00000185250.15	ENSG00000185250	PPIL6	0.0268442489179129	0.732235827921726	0.401443904630431	0.688314457649434	0.961836002484565	Junction	Caudate
chr9:104818884-104819585(-)	ENSG00000165029.15	ENSG00000165029	ABCA1	-0.0199477399589602	2.13877830382596	-0.401414549943163	0.688336048129975	0.961857700584142	Junction	Caudate
chr1:155260451-155260536(-)	ENSG00000116521.10	ENSG00000116521	SCAMP3	-0.0143063904338264	1.97266573329364	-0.401404397558994	0.688343515305242	0.961859663042353	Junction	Caudate
chr12:124350738-124354092(-)	ENSG00000196498.13	ENSG00000196498	NCOR2	0.0175131896487713	1.77945985890258	0.401391405592074	0.688353071065155	0.961860754729283	Junction	Caudate
chr19:6416651-6416737(-)	ENSG00000088247.16	ENSG00000088247	KHSRP	0.0113984205242024	2.76011968406807	0.401386849519948	0.68835642212703	0.961860754729283	Junction	Caudate
chr14:103492035-103502881(+)	ENSG00000075413.17	ENSG00000075413	MARK3	-0.0337476256364654	-0.360656556336193	-0.401366391745772	0.688371469213668	0.96186385686183	Junction	Caudate
chr15:34359303-34359588(-)	ENSG00000176454.13	ENSG00000176454	LPCAT4	0.0242950277231724	2.72576268082404	0.401361338635753	0.68837518589241	0.96186385686183	Junction	Caudate
chr7:56054504-56055623(+)	ENSG00000146731.10	ENSG00000146731	CCT6A	-0.0108359627149314	3.91129153989029	-0.401357503513182	0.688378006718386	0.96186385686183	Junction	Caudate
chr11:72023148-72024273(-)	ENSG00000137497.17	ENSG00000137497	NUMA1	0.0117334464984128	3.4978188203674	0.401350859738364	0.688382893386737	0.96186385686183	Junction	Caudate
chr1:26889126-26889685(-)	ENSG00000142751.14	ENSG00000142751	GPN2	0.0208406547816836	0.636864427757737	0.401337997174418	0.688392354172576	0.961868604753082	Junction	Caudate
chr2:3401894-3421880(+)	ENSG00000171853.15	ENSG00000171853	TRAPPC12	0.0150368545342908	1.55115773466415	0.401329346102774	0.688398717312192	0.961868952349561	Junction	Caudate
chr16:67398732-67398819(-)	ENSG00000159714.10	ENSG00000159714	ZDHHC1	-0.0333989311641761	-0.710019364414086	-0.401318429435445	0.688406746901422	0.961868952349561	Junction	Caudate
chr8:60862653-60865015(+)	ENSG00000171316.11	ENSG00000171316	CHD7	0.0226968934128337	0.669611040579859	0.401312930668294	0.688410791449627	0.961868952349561	Junction	Caudate
chr9:35063081-35064153(-)	ENSG00000165280.15	ENSG00000165280	VCP	-0.0085238273755901	4.0825566878101	-0.401295832713798	0.688423367689626	0.961875100877037	Junction	Caudate
chr12:122855613-122855830(+)	ENSG00000130787.13	ENSG00000130787	HIP1R	0.0247623384508103	2.04772112815207	0.401290462513281	0.688427317708073	0.961875100877037	Junction	Caudate
chr19:18907113-18910970(-)	ENSG00000105669.13	ENSG00000105669	COPE	-0.0098368524389772	4.02861682161735	-0.401272309332818	0.688440670233114	0.961885285933681	Junction	Caudate
chr11:62598640-62600165(-)	ENSG00000149480.6	ENSG00000149480	MTA2	-0.0156605642005186	2.1383331833729	-0.401247853070919	0.688458659127557	0.961895410884217	Junction	Caudate
chr2:191041149-191054489(-)	ENSG00000138378.17	ENSG00000138378	STAT4	-0.0322056418881523	0.0404649621948019	-0.401245971855445	0.688460042869926	0.961895410884217	Junction	Caudate
chr2:99319800-99321954(-)	ENSG00000115514.11	ENSG00000115514	TXNDC9	0.0153808793337934	1.98963763002623	0.401237615622817	0.688466189373129	0.961895527547264	Junction	Caudate
chr9:120389788-120394511(-)	ENSG00000136861.17	ENSG00000136861	CDK5RAP2	0.0184047936401878	1.57920645976994	0.401220457905913	0.688478809953189	0.961896992893815	Junction	Caudate
chr4:184635419-184638400(-)	ENSG00000164305.18	ENSG00000164305	CASP3	-0.0190500552461499	1.02861476795123	-0.40121916508174	0.688479760910219	0.961896992893815	Junction	Caudate
chr14:91476525-91476908(-)	ENSG00000100796.17	ENSG00000100796	PPP4R3A	-0.0132929089697087	2.28671398418015	-0.401202567110505	0.68849196985133	0.961896992893815	Junction	Caudate
chr4:56323568-56324103(+)	ENSG00000109265.13	ENSG00000109265	KIAA1211	-0.0258674007252213	0.108516296917504	-0.40119301005561	0.6884989997547	0.961896992893815	Junction	Caudate
chr1:31733144-31735182(-)	ENSG00000121753.12	ENSG00000121753	ADGRB2	-0.0223247984007135	2.6874681408742	-0.401186924091042	0.688503476434791	0.961896992893815	Junction	Caudate
chr11:62521567-62526216(-)				-0.0462484440772025	0.160323622110646	-0.401185740592995	0.688504346986998	0.961896992893815	Junction	Caudate
chr2:32416164-32429145(+)	ENSG00000115760.13	ENSG00000115760	BIRC6	-0.0132704769837397	2.09763196539283	-0.401172753580916	0.688513899942548	0.961896992893815	Junction	Caudate
chr18:35290392-35305975(+)	ENSG00000257267.2	ENSG00000257267	ZNF271P	0.015891037563174	1.73158218018341	0.401170248972929	0.688515742281888	0.961896992893815	Junction	Caudate
chr10:27053391-27060344(-)	ENSG00000107890.16	ENSG00000107890	ANKRD26	0.0168128689703326	2.15719755542835	0.401131870875484	0.688543972671709	0.961919249276731	Junction	Caudate
chr1:162805493-162812297(+)	ENSG00000132196.13	ENSG00000132196	HSD17B7	-0.0312935061263781	-0.262062137580248	-0.401108391510858	0.688561243977522	0.961919249276731	Junction	Caudate
chr1:23743579-23749020(+)	ENSG00000011007.12	ENSG00000011007	TCEB3	-0.015951113694073	1.3085073260513	-0.401107432068053	0.688561949742425	0.961919249276731	Junction	Caudate
chr9:68863968-68876676(+)	ENSG00000107242.17	ENSG00000107242	PIP5K1B	0.0286580689436475	-0.176542576495528	0.401095428660801	0.688570779456482	0.961919249276731	Junction	Caudate
chr16:89114488-89120800(+)	ENSG00000176715.15	ENSG00000176715	ACSF3	-0.0255587912318371	0.101726648458742	-0.401091454510139	0.688573702853641	0.961919249276731	Junction	Caudate
chr11:113335038-113338773(+)	ENSG00000149292.16	ENSG00000149292	TTC12	-0.033294917034548	-0.531098238346434	-0.401086321942551	0.688577478392679	0.961919249276731	Junction	Caudate
chr11:66292089-66294321(+)	ENSG00000179292.4	ENSG00000179292	TMEM151A	0.0440471127429187	-0.437043791543257	0.401080442716487	0.688581803186509	0.961919249276731	Junction	Caudate
chr3:67400852-67495797(-)	ENSG00000172340.14	ENSG00000172340	SUCLG2	-0.0191934775720317	1.5062571621068	-0.401069155369506	0.688590106255054	0.961919249276731	Junction	Caudate
chr9:33963792-33971650(-)	ENSG00000137073.20	ENSG00000137073	UBAP2	-0.0114621589799097	3.24453602888613	-0.401062445074397	0.688595042423124	0.961919249276731	Junction	Caudate
chr16:2581364-2581606(+)	ENSG00000140992.18	ENSG00000140992	PDPK1	0.0199830696590371	2.38306367286507	0.401052460245455	0.688602387399518	0.961919249276731	Junction	Caudate
chr1:1297934-1298029(-)	ENSG00000131584.18	ENSG00000131584	ACAP3	0.0357652893601796	-0.490068409608463	0.401052141247156	0.688602622059505	0.961919249276731	Junction	Caudate
chr1:1287597-1287672(+)	ENSG00000162572.19	ENSG00000162572	SCNN1D	-0.0371636457930075	-1.0901142628617	-0.4010496821571	0.688604431004456	0.961919249276731	Junction	Caudate
chr3:132531098-132538175(+)	ENSG00000138246.15	ENSG00000138246	DNAJC13	0.0142019837698982	1.56453247248097	0.401036480541814	0.688614142348866	0.961924345431111	Junction	Caudate
chr12:89467686-89470360(-)	ENSG00000139323.13	ENSG00000139323	POC1B	0.0264512781572756	2.91493727661771	0.401006456388554	0.688636228845048	0.961934117763109	Junction	Caudate
chr14:51022958-51025264(-)	ENSG00000100505.13	ENSG00000100505	TRIM9	0.0117288520002792	3.67253698111877	0.401004650550636	0.688637557271766	0.961934117763109	Junction	Caudate
chr10:50090887-50091430(+)	ENSG00000099290.15	ENSG00000099290	FAM21A	-0.0139829134855468	2.1060831575632	-0.401002243699611	0.688639327822647	0.961934117763109	Junction	Caudate
chr5:146878196-147035168(-)	ENSG00000156475.18	ENSG00000156475	PPP2R2B	-0.0768465165158449	-2.0407615279113	-0.400965245496323	0.688666545011984	0.961944999747279	Junction	Caudate
chr10:5786051-5794884(-)	ENSG00000057608.16	ENSG00000057608	GDI2	0.0087739193574458	4.276831476917	0.400957100694465	0.688672536671179	0.961944999747279	Junction	Caudate
chr15:57706956-57708713(+)	ENSG00000255529.7	ENSG00000255529	POLR2M	0.0138149864094317	2.31927024187593	0.400939621430087	0.688685395220245	0.961944999747279	Junction	Caudate
chr19:39879893-39883304(-)	ENSG00000275395.4	ENSG00000275395	FCGBP	-0.0515316069661268	0.182292957856772	-0.400932549149653	0.688690597939967	0.961944999747279	Junction	Caudate
chr19:18597050-18598431(-)	ENSG00000006016.10	ENSG00000006016	CRLF1	-0.0562977682272931	0.383998581100432	-0.400921792973881	0.688698510743877	0.961944999747279	Junction	Caudate
chr17:16440254-16441367(+)	ENSG00000175061.17	ENSG00000175061	LRRC75A-AS1	-0.0230275970077311	1.84471931284118	-0.400921180960743	0.688698960973691	0.961944999747279	Junction	Caudate
chr20:3213384-3213984(+)	ENSG00000125877.12	ENSG00000125877	ITPA	0.019407733176821	1.73130199630382	0.40091965201661	0.688700085747793	0.961944999747279	Junction	Caudate
chr2:55667959-55671318(-)	ENSG00000138035.14	ENSG00000138035	PNPT1	-0.0161831897802852	2.09353984426555	-0.400919404808337	0.68870026760765	0.961944999747279	Junction	Caudate
chr7:138571004-138573506(+)	ENSG00000122779.17	ENSG00000122779	TRIM24	0.0177724079314975	0.66658036330532	0.400917474063713	0.688701687969081	0.961944999747279	Junction	Caudate
chr2:26484634-26489210(-)	ENSG00000115155.16	ENSG00000115155	OTOF	0.0290757516036323	2.15638560922295	0.400884039343429	0.68872628455422	0.96196699863326	Junction	Caudate
chr20:19990312-19992167(+)	ENSG00000132669.12	ENSG00000132669	RIN2	-0.014361268969388	2.4609452398978	-0.400879580305403	0.688729564914946	0.96196699863326	Junction	Caudate
chr12:13080010-13080624(+)	ENSG00000084444.13	ENSG00000084444	FAM234B	0.0188723828714313	1.23668790752139	0.400860053061966	0.688743930504728	0.961972982649384	Junction	Caudate
chr12:112408657-112409586(-)	ENSG00000089009.15	ENSG00000089009	RPL6	-0.0216143460217261	3.31327345050206	-0.400857272329594	0.688745976212801	0.961972982649384	Junction	Caudate
chr3:55992251-56007180(-)	ENSG00000187672.12	ENSG00000187672	ERC2	0.0304176316766999	0.604999539650298	0.400847875011843	0.688752889577067	0.961974169657556	Junction	Caudate
chr17:7556903-7557098(+)	ENSG00000239697.10	ENSG00000239697	TNFSF12	-0.0175706227249451	1.21591819839684	-0.400820794569244	0.688772812106115	0.96199352625327	Junction	Caudate
chr17:28676431-28677714(+)	ENSG00000109111.14	ENSG00000109111	SUPT6H	-0.0106359360634101	2.77471741634744	-0.400807093254031	0.688782891966707	0.961999135595095	Junction	Caudate
chr3:49675788-49675890(+)	ENSG00000164062.12	ENSG00000164062	APEH	0.0116883104539982	2.72029901765855	0.400769229436712	0.688810748121142	0.962009374293949	Junction	Caudate
chrX:66203578-66207194(+)	ENSG00000089472.16	ENSG00000089472	HEPH	-0.0207968305534403	1.09614267777156	-0.400738546985291	0.688833321303961	0.962009374293949	Junction	Caudate
chr17:47172065-47181561(-)	ENSG00000004897.11	ENSG00000004897	CDC27	-0.0117639348108073	2.43862092469651	-0.400737791545631	0.688833877086971	0.962009374293949	Junction	Caudate
chr17:69290038-69291215(-)	ENSG00000154265.15	ENSG00000154265	ABCA5	0.0168760899419671	1.12247576204031	0.400733658696505	0.688836917660168	0.962009374293949	Junction	Caudate
chr16:81036207-81041355(+)	ENSG00000166454.9	ENSG00000166454	ATMIN	0.0156296909092025	1.81425680122206	0.400732832104405	0.688837525791801	0.962009374293949	Junction	Caudate
chr18:79113355-79126266(+)	ENSG00000166377.19	ENSG00000166377	ATP9B	0.0162326572214763	3.1371225145802	0.400714638596625	0.688850910978821	0.962009374293949	Junction	Caudate
chr5:878488-879793(-)	ENSG00000028310.17	ENSG00000028310	BRD9	0.018239399498369	1.78267019653129	0.400706796373555	0.688856680628768	0.962009374293949	Junction	Caudate
chr6:152990096-152991184(-)	ENSG00000112031.15	ENSG00000112031	MTRF1L	-0.0191942064796517	0.813136969781393	-0.400702373053928	0.688859934944347	0.962009374293949	Junction	Caudate
chr17:38779530-38779851(-)	ENSG00000276293.4	ENSG00000276293	PIP4K2B	-0.0330256772543285	-0.961190702053638	-0.400698508780483	0.688862777964354	0.962009374293949	Junction	Caudate
chr5:140538262-140538918(+)	ENSG00000131503.20	ENSG00000131503	ANKHD1	0.0155878246862516	1.19154697199736	0.400693553749549	0.688866423481997	0.962009374293949	Junction	Caudate
chr1:228376875-228377051(+)	ENSG00000154358.20	ENSG00000154358	OBSCN	-0.0350752098408391	0.0488785437825323	-0.400688853060686	0.688869881881681	0.962009374293949	Junction	Caudate
chr5:52882022-52887814(+)	ENSG00000213949.8	ENSG00000213949	ITGA1	-0.0282687514180207	0.32552327606673	-0.400680459904913	0.688876056926322	0.962009374293949	Junction	Caudate
chr11:67308303-67308411(+)	ENSG00000172830.12	ENSG00000172830	SSH3	-0.0317301804523133	-0.12586917223226	-0.400676141281457	0.688879234248585	0.962009374293949	Junction	Caudate
chr6:33447933-33451759(+)	ENSG00000197283.13	ENSG00000197283	SYNGAP1	-0.0347186000392645	0.0121411385196116	-0.400674019601135	0.688880795225342	0.962009374293949	Junction	Caudate
chr1:200847293-200847639(+)	ENSG00000118200.14	ENSG00000118200	CAMSAP2	-0.0104479261231629	3.3586934613735	-0.400673237682577	0.688881370504	0.962009374293949	Junction	Caudate
chr18:79717677-79717809(+)	ENSG00000060069.16	ENSG00000060069	CTDP1	-0.0225810448364461	0.369334494088322	-0.400664172449009	0.688888040055005	0.962009374293949	Junction	Caudate
chr11:72069912-72080319(-)	ENSG00000137497.17	ENSG00000137497	NUMA1	-0.0385146209803693	-1.24857821856705	-0.40065701495359	0.688893306045769	0.962009374293949	Junction	Caudate
chr12:125118766-125124704(+)	ENSG00000081760.16	ENSG00000081760	AACS	0.0267046900140012	-0.241691937453686	0.400635839447721	0.688908885609023	0.962021245541884	Junction	Caudate
chr22:41238886-41239442(-)	ENSG00000100399.15	ENSG00000100399	CHADL	0.0356970807888445	0.866622163699942	0.400622148623375	0.688918958499758	0.962021245541884	Junction	Caudate
chr17:76001952-76002021(+)	ENSG00000261408.5	ENSG00000261408	TEN1-CDK3	-0.040977464589882	-1.3009266783107	-0.400620735200845	0.688919998414778	0.962021245541884	Junction	Caudate
chr12:29349178-29350012(-)	ENSG00000087502.17	ENSG00000087502	ERGIC2	0.0119990022002633	2.42184251709155	0.400606583581552	0.688930410395013	0.962027317377138	Junction	Caudate
chr8:140562635-140572811(-)	ENSG00000123908.11	ENSG00000123908	AGO2	0.0148745073535349	1.45343048260803	0.400597433780981	0.688937142344646	0.962028250329871	Junction	Caudate
chr15:80513977-80514319(+)	ENSG00000172379.19	ENSG00000172379	ARNT2	0.0111048137022761	5.18072641086348	0.400581858610551	0.688948601805694	0.962031745117951	Junction	Caudate
chr2:27204932-27205349(-)	ENSG00000138074.14	ENSG00000138074	SLC5A6	-0.0321842222104419	0.21286626912598	-0.400575522759962	0.688953263440229	0.962031745117951	Junction	Caudate
chr15:72241558-72241900(-)	ENSG00000137817.16	ENSG00000137817	PARP6	0.0126173330502122	2.47756277601759	0.400561624685865	0.688963489060988	0.962031745117951	Junction	Caudate
chr6:167954494-167962432(+)	ENSG00000130396.20	ENSG00000130396	MLLT4	0.0345924097523496	-0.739451947566583	0.400544370997912	0.688976183681235	0.962031745117951	Junction	Caudate
chr2:168561323-168630984(+)	ENSG00000172292.14	ENSG00000172292	CERS6	0.0172884942809451	1.95253525301709	0.400540216101442	0.688979240712268	0.962031745117951	Junction	Caudate
chr3:32128254-32138586(+)	ENSG00000152642.10	ENSG00000152642	GPD1L	0.0150307148877434	2.01563015063858	0.400538364748965	0.688980602875883	0.962031745117951	Junction	Caudate
chr10:73353743-73354733(-)	ENSG00000156042.17	ENSG00000156042	CFAP70	-0.0452058319974274	-0.778669017937026	-0.400530423043959	0.688986446129935	0.962031745117951	Junction	Caudate
chr16:28400670-28400858(-)	ENSG00000205609.12	ENSG00000205609	EIF3CL	-0.0190778260954709	3.94763968410481	-0.400528099171881	0.688988155964651	0.962031745117951	Junction	Caudate
chr5:62476754-62483100(+)	ENSG00000086200.16	ENSG00000086200	IPO11	0.0161485656290168	1.28043308537616	0.400518417815661	0.688995279230596	0.962033224346603	Junction	Caudate
chr22:27858510-27860130(-)	ENSG00000180957.17	ENSG00000180957	PITPNB	0.0115551848772946	3.00080257039498	0.4004902668234	0.68901599208554	0.962044113156078	Junction	Caudate
chr6:161087955-161089321(+)	ENSG00000085511.19	ENSG00000085511	MAP3K4	0.0193551457446941	0.535560681979778	0.400489776817263	0.689016352622898	0.962044113156078	Junction	Caudate
chr19:6213798-6213938(-)	ENSG00000130382.8	ENSG00000130382	MLLT1	0.0188319309780068	0.813782666004234	0.400480099252058	0.689023473209042	0.962044113156078	Junction	Caudate
chr19:1979644-1979751(+)	ENSG00000133275.15	ENSG00000133275	CSNK1G2	0.0156635271425566	2.59156419538767	0.400462709581966	0.689036268298908	0.962044113156078	Junction	Caudate
chr17:68527901-68528869(+)	ENSG00000108946.14	ENSG00000108946	PRKAR1A	0.009029432307588	5.66306801780879	0.400458432959736	0.689039414994813	0.962044113156078	Junction	Caudate
chr19:19054322-19055264(+)	ENSG00000105676.13	ENSG00000105676	ARMC6	-0.0153852903941965	1.3954098165164	-0.400450988985002	0.689044892209923	0.962044113156078	Junction	Caudate
chr6:32049588-32049997(-)	ENSG00000168477.17	ENSG00000168477	TNXB	0.0274651867504986	-0.324780387294214	0.400450128659778	0.68904552523117	0.962044113156078	Junction	Caudate
chr16:47511773-47515520(+)	ENSG00000102893.15	ENSG00000102893	PHKB	-0.0150407605804659	3.98823890844282	-0.400437824269237	0.689054578739079	0.96204456301273	Junction	Caudate
chr6:33294763-33294976(-)	ENSG00000237441.9	ENSG00000237441	RGL2	0.016633075714486	1.6361266893564	0.400433208081029	0.68905797531839	0.96204456301273	Junction	Caudate
chr20:63250073-63254396(-)	ENSG00000101198.14	ENSG00000101198	NKAIN4	-0.024477764116399	1.86472076551343	-0.400393040825366	0.689087530546495	0.962057457856077	Junction	Caudate
chr9:128998624-128999171(+)	ENSG00000095319.14	ENSG00000095319	NUP188	-0.021368803818098	0.657039183425421	-0.400387060848895	0.689091930677949	0.962057457856077	Junction	Caudate
chr19:39388866-39388946(-)	ENSG00000006712.14	ENSG00000006712	PAF1	0.0106816874401306	2.53640549556387	0.400386212217552	0.689092555110938	0.962057457856077	Junction	Caudate
chr2:73076183-73079650(-)	ENSG00000135631.16	ENSG00000135631	RAB11FIP5	-0.0273352969544352	0.258164615522415	-0.400378425571151	0.68909828462747	0.962057457856077	Junction	Caudate
chr17:1636856-1636940(-)	ENSG00000074660.15	ENSG00000074660	SCARF1	-0.0336495638344515	-0.417158298504761	-0.40036293458815	0.689109683149132	0.962057457856077	Junction	Caudate
chr3:193251501-193255650(+)	ENSG00000127252.5	ENSG00000127252	HRASLS	0.0513310841270777	-1.5732671315684	0.400361585320928	0.689110675965638	0.962057457856077	Junction	Caudate
chr8:38245951-38246232(+)	ENSG00000085788.13	ENSG00000085788	DDHD2	-0.0133811648845129	2.59789415256004	-0.400351753764375	0.689117910228326	0.962057457856077	Junction	Caudate
chr5:146233744-146237297(+)	ENSG00000275740.1	ENSG00000275740	RP11-449H3.3	-0.0134810659134375	1.47830929804655	-0.400348028442616	0.689120651404593	0.962057457856077	Junction	Caudate
chr15:37095615-37096288(-)	ENSG00000134138.19	ENSG00000134138	MEIS2	0.0159044098338505	3.47186137916832	0.400344547618464	0.689123212677677	0.962057457856077	Junction	Caudate
chr11:45858874-45860847(+)	ENSG00000121671.11	ENSG00000121671	CRY2	-0.0128285352239762	3.15761962236757	-0.400331348513054	0.689132924925426	0.962057457856077	Junction	Caudate
chr17:35137194-35137542(-)	ENSG00000073536.17	ENSG00000073536	NLE1	0.0192663596153551	0.472390552532618	0.40033000240343	0.689133915431063	0.962057457856077	Junction	Caudate
chr8:112656342-112666276(-)	ENSG00000164796.17	ENSG00000164796	CSMD3	-0.0182546310254637	1.65409696493848	-0.400319701998825	0.689141494778598	0.962059573286972	Junction	Caudate
chr18:36834356-36835233(+)	ENSG00000150477.14	ENSG00000150477	KIAA1328	0.0200928200738678	0.726419453765398	0.400302918517307	0.689153844636226	0.962062538281315	Junction	Caudate
chr12:6959995-6960087(+)	ENSG00000111679.16	ENSG00000111679	PTPN6	0.0458963410847118	-1.55399500124537	0.400281214961063	0.689169814975785	0.962062538281315	Junction	Caudate
chr17:15555365-15563436(-)	ENSG00000259024.6	ENSG00000259024	TVP23C-CDRT4	-0.0158876852931161	1.62647354981102	-0.40027665369265	0.689173171356109	0.962062538281315	Junction	Caudate
chrX:75478986-75505820(-)	ENSG00000102383.13	ENSG00000102383	ZDHHC15	-0.0241493143816823	0.0649854600356713	-0.400276552522202	0.689173245801809	0.962062538281315	Junction	Caudate
chr17:16647395-16649657(-)	ENSG00000197566.9	ENSG00000197566	ZNF624	0.0284506341311189	-0.177239077603048	0.400272300406189	0.689176374699965	0.962062538281315	Junction	Caudate
chr6:16754092-16761297(-)	ENSG00000124788.17	ENSG00000124788	ATXN1	0.0450067365256026	-1.41993290167718	0.400267369623521	0.689180002998244	0.962062538281315	Junction	Caudate
chr22:18992018-19014352(+)	ENSG00000283406.1	ENSG00000283406	DGCR5	-0.040477262469519	-0.481229779385501	-0.400229124268084	0.689208145945991	0.962079500375045	Junction	Caudate
chr1:12084552-12097100(+)	ENSG00000120949.14	ENSG00000120949	TNFRSF8	-0.0502388124792481	-1.35469780670704	-0.400219764577514	0.689215033365247	0.962079500375045	Junction	Caudate
chr3:49173146-49174238(+)	ENSG00000185909.14	ENSG00000185909	KLHDC8B	0.0291983144200667	-0.510613641305725	0.400210749399223	0.689221667296241	0.962079500375045	Junction	Caudate
chr8:144395552-144396347(-)	ENSG00000071894.15	ENSG00000071894	CPSF1	-0.0188294596524258	0.987760820161201	-0.400173952541332	0.68924874497022	0.962079500375045	Junction	Caudate
chr9:123128259-123132844(-)	ENSG00000165209.18	ENSG00000165209	STRBP	0.0162523410031959	2.11859627143125	0.400173279701225	0.689249240096244	0.962079500375045	Junction	Caudate
chr21:36333719-36336873(+)	ENSG00000159256.12	ENSG00000159256	MORC3	-0.0154570275894454	1.57425326497558	-0.400173268718657	0.68924924817804	0.962079500375045	Junction	Caudate
chr9:111397154-111408570(-)	ENSG00000136813.14	ENSG00000136813	KIAA0368	-0.012725621885164	3.94021103733932	-0.40015954253559	0.689259348958345	0.962079500375045	Junction	Caudate
chr6:47612537-47624185(+)	ENSG00000198087.7	ENSG00000198087	CD2AP	-0.0225314555562531	0.638150036425373	-0.400151673252058	0.689265139806967	0.962079500375045	Junction	Caudate
chr3:197003971-197004493(+)	ENSG00000228109.1	ENSG00000228109	MFI2-AS1	-0.0393921236821516	-1.50331803742705	-0.400148177643953	0.689267712161035	0.962079500375045	Junction	Caudate
chr20:20524899-20526251(-)	ENSG00000188559.13	ENSG00000188559	RALGAPA2	-0.0170510243364937	0.982845100328515	-0.40014707297576	0.689268525066903	0.962079500375045	Junction	Caudate
chr17:44314825-44314928(+)	ENSG00000108309.12	ENSG00000108309	RUNDC3A	0.0176760871330678	4.83214516341347	0.400138001885013	0.689275200336446	0.962079500375045	Junction	Caudate
chrX:52191109-52191430(+)	ENSG00000154545.16	ENSG00000154545	MAGED4	-0.0189198819647811	2.07314548763248	-0.400132374232156	0.689279341647725	0.962079500375045	Junction	Caudate
chr2:196779068-196780558(-)	ENSG00000119041.10	ENSG00000119041	GTF3C3	0.0148588600220001	1.35151572521384	0.4001171893965	0.689290516003214	0.962079500375045	Junction	Caudate
chr1:161506008-161506333(+)	ENSG00000143226.13	ENSG00000143226	FCGR2A	0.0559480847410987	-1.05817955285009	0.400115608938594	0.689291679048916	0.962079500375045	Junction	Caudate
chr13:98837610-98845328(-)	ENSG00000088387.18	ENSG00000088387	DOCK9	-0.0261571929211318	0.957529359799867	-0.400114837355338	0.689292246850823	0.962079500375045	Junction	Caudate
chr18:47157538-47176186(-)	ENSG00000267228.6	ENSG00000267228	RP11-49K24.6	-0.0145500011540909	2.2313934328411	-0.400113259061792	0.689293408304884	0.962079500375045	Junction	Caudate
chr16:11999359-12002990(+)	ENSG00000048471.13	ENSG00000048471	SNX29	-0.0196701062518262	1.43844550303351	-0.400100151178531	0.689303054323602	0.962079500375045	Junction	Caudate
chr2:97193000-97206081(+)				-0.0640153451498802	-2.15088246296788	-0.400096302400294	0.689305886627826	0.962079500375045	Junction	Caudate
chr11:68173914-68175017(-)	ENSG00000110066.14	ENSG00000110066	KMT5B	-0.0114601755263766	2.49992579407912	-0.400094282578101	0.689307373010596	0.962079500375045	Junction	Caudate
chr5:177515822-177515928(-)	ENSG00000183258.11	ENSG00000183258	DDX41	0.0136287208122434	2.62875064080956	0.400081035906514	0.689317121237318	0.962084642247739	Junction	Caudate
chr22:21611044-21621514(+)	ENSG00000185651.14	ENSG00000185651	UBE2L3	0.0087512563186636	3.95515892840366	0.400063269717977	0.689330195458224	0.962090725891571	Junction	Caudate
chr22:38082356-38083065(+)				-0.0341912682719426	-0.433089050161633	-0.400058631809981	0.689333608531653	0.962090725891571	Junction	Caudate
chr14:74921562-74972456(-)	ENSG00000198208.11	ENSG00000198208	RPS6KL1	0.0584802147264181	-1.70909540504994	0.400032597953804	0.689352767171531	0.962104452604684	Junction	Caudate
chr2:60894546-60900991(+)	ENSG00000162924.13	ENSG00000162924	REL	-0.0188743265219034	1.07050814618977	-0.400028786207615	0.689355572299936	0.962104452604684	Junction	Caudate
chr2:66567512-66568666(+)	ENSG00000143995.19	ENSG00000143995	MEIS1	-0.021230797495565	0.697259887780244	-0.400008590630045	0.689370434638112	0.962112930586679	Junction	Caudate
chrX:106839458-106840047(+)	ENSG00000133138.19	ENSG00000133138	TBC1D8B	-0.0372825449904808	-0.704743378555296	-0.39999999734036	0.689376758652064	0.962112930586679	Junction	Caudate
chr9:19288666-19289090(+)	ENSG00000137145.20	ENSG00000137145	DENND4C	-0.0209141061480799	0.674360852282519	-0.399981805218575	0.689390146755323	0.962112930586679	Junction	Caudate
chr1:231366476-231367568(-)	ENSG00000135766.8	ENSG00000135766	EGLN1	-0.011211894082623	3.26088419026773	-0.399977991752661	0.689392953206445	0.962112930586679	Junction	Caudate
chr10:28119716-28120193(-)	ENSG00000150054.18	ENSG00000150054	MPP7	0.0216807450854583	0.563055631542476	0.399960245808031	0.689406013069192	0.962112930586679	Junction	Caudate
chr10:91425411-91460426(+)	ENSG00000165338.16	ENSG00000165338	HECTD2	0.0166200418757132	1.48874489274685	0.399928645371146	0.689429269168458	0.962112930586679	Junction	Caudate
chr1:173627160-173646845(-)	ENSG00000183831.6	ENSG00000183831	ANKRD45	-0.0183582148939935	1.60164496837911	-0.399922271843412	0.689433959753028	0.962112930586679	Junction	Caudate
chrX:53548274-53548958(-)	ENSG00000086758.15	ENSG00000086758	HUWE1	0.0103509116556494	3.41983690991622	0.399918859141123	0.689436471329153	0.962112930586679	Junction	Caudate
chr7:117219177-117221922(+)	ENSG00000004866.19	ENSG00000004866	ST7	0.0224050569200387	0.610704868439505	0.399909134440124	0.68944362823564	0.962112930586679	Junction	Caudate
chr3:49110363-49110443(-)	ENSG00000172046.18	ENSG00000172046	USP19	0.0139506920711541	1.62552387999149	0.399907608413841	0.689444751319222	0.962112930586679	Junction	Caudate
chr12:111840478-111841326(-)	ENSG00000234608.7	ENSG00000234608	MAPKAPK5-AS1	0.0225905241647014	0.263603379897684	0.399906071401944	0.689445882488394	0.962112930586679	Junction	Caudate
chr7:22310091-22315369(-)	ENSG00000136237.18	ENSG00000136237	RAPGEF5	-0.0166554571146292	4.69175192140921	-0.399905516801411	0.689446290648727	0.962112930586679	Junction	Caudate
chr5:70203966-70207557(-)	ENSG00000254701.3	ENSG00000254701	RP11-1415C14.4	-0.0423039842083438	1.92185123059777	-0.399903576486397	0.689447718631522	0.962112930586679	Junction	Caudate
chr10:74960079-74969659(+)	ENSG00000156650.12	ENSG00000156650	KAT6B	-0.0156122760350521	1.53945458518565	-0.39990037343803	0.689450075930537	0.962112930586679	Junction	Caudate
chr4:25380480-25383260(+)	ENSG00000053900.10	ENSG00000053900	ANAPC4	-0.0179951375487026	0.521054260792458	-0.399896926870909	0.689452612451743	0.962112930586679	Junction	Caudate
chr15:28175657-28176427(-)	ENSG00000128731.15	ENSG00000128731	HERC2	0.0132743006236256	2.583012796236	0.399871206941312	0.689471541294798	0.962114370212911	Junction	Caudate
chr9:93268747-93288787(+)	ENSG00000165238.16	ENSG00000165238	WNK2	0.0212842843690648	1.38959801002134	0.399863777237948	0.689477009296664	0.962114370212911	Junction	Caudate
chr18:53410647-53416123(+)	ENSG00000187323.11	ENSG00000187323	DCC	-0.029855075098595	0.599275984586022	-0.39985863455776	0.689480794138984	0.962114370212911	Junction	Caudate
chr3:49663887-49664422(+)	ENSG00000164061.4	ENSG00000164061	BSN	-0.0261661632505252	2.66231208326032	-0.399842737536849	0.689492493869265	0.962114370212911	Junction	Caudate
chr11:40648279-40933634(-)	ENSG00000148948.7	ENSG00000148948	LRRC4C	-0.0315596894634847	-0.316997883066488	-0.399837160998387	0.689496598051865	0.962114370212911	Junction	Caudate
chr13:52153993-52154079(-)	ENSG00000136098.16	ENSG00000136098	NEK3	0.0341328751490622	0.426023666288111	0.399832019169394	0.689500382308093	0.962114370212911	Junction	Caudate
chr22:20980125-20980991(+)	ENSG00000183773.15	ENSG00000183773	AIFM3	0.0187153282718419	2.98340918873591	0.399829115937197	0.689502519017081	0.962114370212911	Junction	Caudate
chr15:87979464-87981225(-)	ENSG00000140538.16	ENSG00000140538	NTRK3	0.0200490405662882	1.22448079422837	0.399814850115571	0.689513018354402	0.962114370212911	Junction	Caudate
chr1:247423350-247423846(+)	ENSG00000162711.16	ENSG00000162711	NLRP3	-0.045296727839754	-1.5529272490191	-0.3998031440751	0.689521633792777	0.962114370212911	Junction	Caudate
chr9:130855097-130862762(+)	ENSG00000097007.17	ENSG00000097007	ABL1	-0.0169071772477667	1.84882539614879	-0.399798539678242	0.689525022558355	0.962114370212911	Junction	Caudate
chr3:165786312-165829516(-)	ENSG00000114200.9	ENSG00000114200	BCHE	0.0268160404624	0.615882179773939	0.399798102367707	0.689525344412538	0.962114370212911	Junction	Caudate
chr1:42696289-42696641(+)	ENSG00000065978.18	ENSG00000065978	YBX1	-0.0135466354604711	3.79412787320236	-0.399791602666138	0.68953012810484	0.962114370212911	Junction	Caudate
chr19:4818517-4831613(-)	ENSG00000127666.9	ENSG00000127666	TICAM1	0.0323347581244328	-0.76679951458473	0.399783064787822	0.689536411886545	0.962114370212911	Junction	Caudate
chr2:178704408-178704509(-)	ENSG00000155657.25	ENSG00000155657	TTN	-0.048213439167973	-1.4019297645514	-0.399780165880657	0.689538545454261	0.962114370212911	Junction	Caudate
chr4:2931664-2931824(-)	ENSG00000109736.14	ENSG00000109736	MFSD10	-0.0251195978747856	0.167222757694497	-0.399760363743295	0.689553119702666	0.962119453462567	Junction	Caudate
chr1:182388751-182391174(-)	ENSG00000135821.17	ENSG00000135821	GLUL	-0.0159490439004248	2.045357587217	-0.399752102485492	0.689559199970567	0.962119453462567	Junction	Caudate
chr5:10402453-10402532(+)	ENSG00000145495.14	ENSG00000145495	MARCH6	-0.0122605669103114	3.59871207980589	-0.399744423902749	0.689564851408928	0.962119453462567	Junction	Caudate
chrX:24699550-24703250(+)	ENSG00000101868.10	ENSG00000101868	POLA1	0.029404832376399	-0.380906960487068	0.399742257027027	0.689566446233017	0.962119453462567	Junction	Caudate
chr20:31568281-31569119(+)	ENSG00000101294.16	ENSG00000101294	HM13	0.0282359646981038	-0.239662482683958	0.399732507168824	0.68957362216179	0.962120397694551	Junction	Caudate
chr10:110577915-110578627(+)	ENSG00000108055.9	ENSG00000108055	SMC3	0.0148181538117026	1.5796957637565	0.399720822597414	0.689582222082982	0.962120397694551	Junction	Caudate
chr3:160426201-160428752(+)	ENSG00000113810.15	ENSG00000113810	SMC4	0.0295424868463592	-0.472066499625215	0.399716618627386	0.689585316242341	0.962120397694551	Junction	Caudate
chr9:96345402-96351102(-)	ENSG00000130958.11	ENSG00000130958	SLC35D2	-0.030581777368224	0.436895288255523	-0.399673224551457	0.689617254972942	0.962128224089392	Junction	Caudate
chr7:91112682-91118064(+)	ENSG00000058091.16	ENSG00000058091	CDK14	0.0154536742421002	2.40351551698413	0.399652830004365	0.689632265875993	0.962128224089392	Junction	Caudate
chr15:29741437-29742641(-)	ENSG00000104067.16	ENSG00000104067	TJP1	-0.0106864990007297	4.11822446125705	-0.399645029132492	0.689638007547631	0.962128224089392	Junction	Caudate
chr8:18801383-18804521(-)	ENSG00000156011.16	ENSG00000156011	PSD3	-0.0179917883752197	3.422810484127	-0.399636732855899	0.689644113871428	0.962128224089392	Junction	Caudate
chr19:15914388-15914601(-)	ENSG00000171903.16	ENSG00000171903	CYP4F11	-0.0374796624941305	-0.489954280510149	-0.399633509810347	0.689646486141076	0.962128224089392	Junction	Caudate
chr17:39634087-39635606(+)	ENSG00000131771.13	ENSG00000131771	PPP1R1B	0.0200800507255868	7.80055678487943	0.39962290006433	0.689654295291696	0.962128224089392	Junction	Caudate
chr2:169216431-169220453(-)	ENSG00000081479.12	ENSG00000081479	LRP2	-0.0572701743171635	0.0213179753888336	-0.399617451861819	0.689658305375514	0.962128224089392	Junction	Caudate
chr3:10338359-10340241(-)	ENSG00000157087.16	ENSG00000157087	ATP2B2	0.0226218068195493	4.64319389790248	0.39961694360399	0.689658679473012	0.962128224089392	Junction	Caudate
chr5:148404823-148406256(+)	ENSG00000145868.16	ENSG00000145868	FBXO38	0.0128630954695139	2.10383233424783	0.399598146714603	0.689672514766966	0.962128224089392	Junction	Caudate
chr19:8302606-8302776(-)	ENSG00000167775.10	ENSG00000167775	CD320	0.0187620577569032	1.6225301340186	0.399598059932241	0.689672578642642	0.962128224089392	Junction	Caudate
chr3:9964198-9969718(-)	ENSG00000125037.12	ENSG00000125037	EMC3	-0.0105860486041759	3.43591307995019	-0.399595512200214	0.689674453887671	0.962128224089392	Junction	Caudate
chr14:77218964-77219497(+)	ENSG00000259164.1	ENSG00000259164	RP11-463C8.4	-0.0244381213737522	0.576821156147146	-0.399594058616067	0.689675523791649	0.962128224089392	Junction	Caudate
chr11:44236376-44244148(+)	ENSG00000151348.13	ENSG00000151348	EXT2	-0.0149674695678315	1.41578708600616	-0.399590557699707	0.689678100627715	0.962128224089392	Junction	Caudate
chr15:90877025-90877134(+)	ENSG00000140564.10	ENSG00000140564	FURIN	-0.0163185814384054	1.51461236771394	-0.399570383474979	0.689692949858879	0.962128224089392	Junction	Caudate
chr5:103025335-103028184(+)	ENSG00000145730.20	ENSG00000145730	PAM	0.019304736610936	4.03446150299319	0.39956847432969	0.689694355090824	0.962128224089392	Junction	Caudate
chr12:70656818-70660939(-)	ENSG00000153233.12	ENSG00000153233	PTPRR	0.0225478717150385	1.02253726014644	0.399567442391581	0.68969511465232	0.962128224089392	Junction	Caudate
chr9:104134576-104138017(+)	ENSG00000136824.18	ENSG00000136824	SMC2	-0.020024422529644	0.646772068004411	-0.399566639467487	0.689695705647501	0.962128224089392	Junction	Caudate
chr1:144208476-144245685(-)	ENSG00000232527.7	ENSG00000232527		0.0703037488883124	-0.0273632587064431	0.399560688126165	0.689700086159712	0.962128224089392	Junction	Caudate
chr16:4474167-4474422(-)	ENSG00000153406.13	ENSG00000153406	NMRAL1	0.0353919909243572	-0.958394162769001	0.399544288309699	0.689712157374232	0.962129874107118	Junction	Caudate
chr8:143716444-143717693(+)	ENSG00000181085.14	ENSG00000181085	MAPK15	-0.0887275265877129	-2.01792581686749	-0.399541832615043	0.689713964914515	0.962129874107118	Junction	Caudate
chr15:62740770-62748350(+)	ENSG00000171914.15	ENSG00000171914	TLN2	-0.0140723416434721	2.77265871028575	-0.399529817808102	0.689722808567123	0.962129874107118	Junction	Caudate
chr12:48777232-48777409(-)	ENSG00000174233.11	ENSG00000174233	ADCY6	-0.0256785626495595	-0.0168595134855719	-0.399522716579666	0.689728035537313	0.962129874107118	Junction	Caudate
chr16:31713449-31722625(+)	ENSG00000197302.10	ENSG00000197302	ZNF720	0.0399007122117759	0.462537253979772	0.399513275437631	0.689734984860498	0.962129874107118	Junction	Caudate
chr4:70832451-70833117(-)	ENSG00000132463.13	ENSG00000132463	GRSF1	0.0105821699530007	3.94242808043937	0.399509646711514	0.689737655856911	0.962129874107118	Junction	Caudate
chr5:39107466-39108230(-)	ENSG00000082074.15	ENSG00000082074	FYB	-0.0450130248570974	-0.887493838216324	-0.399492825936219	0.689750037175576	0.962138685522532	Junction	Caudate
chr16:58708294-58709416(-)	ENSG00000125166.12	ENSG00000125166	GOT2	-0.0113770267769734	3.21022972693239	-0.399451051591008	0.689780786504172	0.96217311826411	Junction	Caudate
chr19:5225845-5229315(-)	ENSG00000105426.15	ENSG00000105426	PTPRS	-0.0485981707770508	-1.2450652210492	-0.399431254044433	0.689795359294351	0.962184985994433	Junction	Caudate
chr18:26032533-26035004(-)	ENSG00000141380.13	ENSG00000141380	SS18	-0.014953093405067	2.32482177251662	-0.399418663219934	0.689804627343417	0.962189454078964	Junction	Caudate
chr17:28331988-28335339(-)	ENSG00000109083.13	ENSG00000109083	IFT20	0.0201538369052004	0.352754166106956	0.399405013625066	0.689814674801339	0.962190747317569	Junction	Caudate
chr1:184702997-184706642(-)	ENSG00000116406.18	ENSG00000116406	EDEM3	0.013428022231699	2.03947906919384	0.399400925321127	0.689817684209898	0.962190747317569	Junction	Caudate
chr3:140564146-140566052(+)	ENSG00000158258.16	ENSG00000158258	CLSTN2	0.0273593598646489	0.540981059709588	0.399376772582383	0.689835463188808	0.96219975030785	Junction	Caudate
chr8:41661942-41663658(-)	ENSG00000029534.19	ENSG00000029534	ANK1	-0.032164311024333	-0.79587841345496	-0.399359705451873	0.689848026511736	0.96219975030785	Junction	Caudate
chr17:44779240-44779738(+)	ENSG00000073670.13	ENSG00000073670	ADAM11	-0.0385856719017858	-1.02789437231689	-0.399359271857579	0.689848345686902	0.96219975030785	Junction	Caudate
chr13:41819387-41830528(-)	ENSG00000102763.16	ENSG00000102763	VWA8	0.0131776840171327	3.17895579357973	0.399359200308868	0.689848398354971	0.96219975030785	Junction	Caudate
chr1:43170880-43171478(-)	ENSG00000117395.11	ENSG00000117395	EBNA1BP2	0.0120571571330409	3.66484843532437	0.399338298415512	0.689863784613617	0.962200391792751	Junction	Caudate
chr6:111566561-111567623(-)	ENSG00000056972.18	ENSG00000056972	TRAF3IP2	0.0232089127955326	0.912170763721221	0.399334710723654	0.689866425590893	0.962200391792751	Junction	Caudate
chr19:6007803-6008105(-)	ENSG00000087903.12	ENSG00000087903	RFX2	-0.0394562047585254	-0.93708616544433	-0.399333858348914	0.689867053042862	0.962200391792751	Junction	Caudate
chr1:110038758-110039171(+)	ENSG00000143093.14	ENSG00000143093	STRIP1	-0.0197342775286116	0.776863143069795	-0.399299499066613	0.689892345851535	0.962201831128972	Junction	Caudate
chr9:122883380-122890311(-)	ENSG00000056586.15	ENSG00000056586	RC3H2	0.0113417137212724	2.62074546326087	0.399290032148862	0.689899314770064	0.962201831128972	Junction	Caudate
chr4:86102033-86103185(-)	ENSG00000109339.18	ENSG00000109339	MAPK10	0.0118048287959288	3.88877003933235	0.399285702606975	0.689902501901163	0.962201831128972	Junction	Caudate
chr10:72161675-72196810(-)	ENSG00000138303.17	ENSG00000138303	ASCC1	0.0155372037899026	1.94241957561468	0.399284830308139	0.689903144032297	0.962201831128972	Junction	Caudate
chr5:43616066-43619031(+)	ENSG00000112992.16	ENSG00000112992	NNT	-0.0130299545041814	2.54468511385537	-0.399276904066371	0.689908978839547	0.962201831128972	Junction	Caudate
chr15:61985000-61990999(-)	ENSG00000129003.15	ENSG00000129003	VPS13C	0.010672623629943	2.98491752449081	0.39927565401462	0.689909899051752	0.962201831128972	Junction	Caudate
chr19:32463489-32463868(+)	ENSG00000178904.18	ENSG00000178904	DPY19L3	0.0149322368345522	2.23955616277568	0.399274783949131	0.689910539541412	0.962201831128972	Junction	Caudate
chr4:105261849-105269609(+)	ENSG00000168769.13	ENSG00000168769	TET2	0.0215254082453865	0.29270401723994	0.399263592110797	0.689918778316679	0.962203440659182	Junction	Caudate
chr16:68324833-68329065(+)	ENSG00000132600.16	ENSG00000132600	PRMT7	0.0224822997700695	0.200147771955077	0.399256738606053	0.689923823483303	0.962203440659182	Junction	Caudate
chr21:25762366-25764209(+)	ENSG00000154727.10	ENSG00000154727	GABPA	-0.0178789539438909	0.977891229051647	-0.399244836377865	0.689932585270442	0.962207201782358	Junction	Caudate
chr6:129300873-129312860(+)	ENSG00000196569.11	ENSG00000196569	LAMA2	0.035197522586456	-0.265189263557096	0.399221691222044	0.689949623622192	0.962212117738205	Junction	Caudate
chr4:6050680-6054049(-)	ENSG00000152969.17	ENSG00000152969	JAKMIP1	0.0276482301659607	1.93746383652562	0.399210174861094	0.689958101472625	0.962212117738205	Junction	Caudate
chr9:127404068-127404817(+)	ENSG00000136856.17	ENSG00000136856	SLC2A8	0.0247130352678937	0.0375162872482049	0.399207493076204	0.689960075693116	0.962212117738205	Junction	Caudate
chr17:11610555-11611649(+)	ENSG00000007174.17	ENSG00000007174	DNAH9	-0.0354930703470784	0.59999835077231	-0.399207093070942	0.689960370160832	0.962212117738205	Junction	Caudate
chr1:33295016-33295230(+)	ENSG00000160094.14	ENSG00000160094	ZNF362	-0.0466488031060731	-1.33690629706398	-0.399182435029475	0.689978522505907	0.962214531213754	Junction	Caudate
chr10:120886837-120889077(+)	ENSG00000120008.15	ENSG00000120008	WDR11	0.017044636777276	1.34280216022304	0.39917919286773	0.689980909279703	0.962214531213754	Junction	Caudate
chr19:48342810-48343320(-)	ENSG00000161558.10	ENSG00000161558	TMEM143	0.0320537142394617	-0.658660803178727	0.399172912624078	0.689985532599176	0.962214531213754	Junction	Caudate
chr11:72238176-72238262(+)	ENSG00000165458.13	ENSG00000165458	INPPL1	-0.0185323553849922	1.30654097419152	-0.399150768416693	0.690001834566578	0.962214531213754	Junction	Caudate
chr1:2408859-2410370(-)	ENSG00000157911.9	ENSG00000157911	PEX10	0.0260076112000798	0.687312503139655	0.399150543797506	0.690001999925897	0.962214531213754	Junction	Caudate
chr1:19139221-19140787(-)	ENSG00000127481.14	ENSG00000127481	UBR4	0.0132653344115142	2.38581909146658	0.39914231045327	0.690008061128927	0.962214531213754	Junction	Caudate
chr2:127279376-127280446(-)	ENSG00000163161.12	ENSG00000163161	ERCC3	0.0129035971398205	1.84996540843529	0.399121086031219	0.690023686163601	0.962214531213754	Junction	Caudate
chr17:75625239-75625526(+)	ENSG00000266714.6	ENSG00000266714	MYO15B	0.0386368654970062	-0.877394074513964	0.399120576077551	0.690024061583877	0.962214531213754	Junction	Caudate
chr9:136219165-136221795(-)	ENSG00000165661.16	ENSG00000165661	QSOX2	0.0164996478050492	1.07445406923135	0.399118531114922	0.690025567055599	0.962214531213754	Junction	Caudate
chr13:107523706-107523977(-)				-0.0584108416620245	-1.37075096192686	-0.399114669953408	0.690028409589861	0.962214531213754	Junction	Caudate
chrX:104175843-104186065(+)	ENSG00000123575.8	ENSG00000123575	FAM199X	0.0095462053981591	3.25488047298537	0.39911388496496	0.69002898748815	0.962214531213754	Junction	Caudate
chr9:125337096-125337220(+)	ENSG00000165219.21	ENSG00000165219	GAPVD1	-0.0125815567513154	2.69667250508947	-0.399095828973188	0.690042280124613	0.962214531213754	Junction	Caudate
chr16:56462635-56466151(+)	ENSG00000087263.16	ENSG00000087263	OGFOD1	0.0174285104608522	1.08706105313631	0.399091357594256	0.690045571922879	0.962214531213754	Junction	Caudate
chr1:28518309-28529857(+)	ENSG00000180198.15	ENSG00000180198	RCC1	0.0394132354448118	-1.36462158971698	0.399075895709945	0.690056954900617	0.962214531213754	Junction	Caudate
chr21:40338377-40339118(-)	ENSG00000171587.14	ENSG00000171587	DSCAM	0.0246229140765722	0.262571584719882	0.399075885367388	0.690056962514789	0.962214531213754	Junction	Caudate
chr7:100077434-100079535(-)	ENSG00000166526.16	ENSG00000166526	ZNF3	0.0195815333895982	0.709148879270899	0.3990713138911	0.690060328030949	0.962214531213754	Junction	Caudate
chr2:195717006-195718251(+)	ENSG00000196950.13	ENSG00000196950	SLC39A10	0.0162596574281702	2.61348856043521	0.399064688017272	0.690065206003394	0.962214531213754	Junction	Caudate
chr7:99420150-99423774(-)	ENSG00000106246.17	ENSG00000106246	PTCD1	0.0201946174063977	0.33600916313437	0.399035613441309	0.690086610877158	0.962221781913161	Junction	Caudate
chr1:38311381-38427466(-)				-0.0614543631871527	-1.78869573608882	-0.399026453562523	0.690093354485329	0.962221781913161	Junction	Caudate
chr13:101062119-101065403(-)	ENSG00000102452.15	ENSG00000102452	NALCN	0.0158867729029184	1.99151168446719	0.399025711344471	0.690093900915882	0.962221781913161	Junction	Caudate
chr3:127579873-127580021(-)	ENSG00000163870.14	ENSG00000163870	TPRA1	-0.0219022644271754	0.549743244245573	-0.39902467188299	0.690094666181174	0.962221781913161	Junction	Caudate
chr8:144258915-144259239(+)	ENSG00000179832.17	ENSG00000179832	MROH1	-0.0259856779153285	0.19553047472643	-0.398987173832103	0.69012227295496	0.962230152309491	Junction	Caudate
chr9:133439447-133440343(+)	ENSG00000160323.18	ENSG00000160323	ADAMTS13	0.0363507757199666	-1.17011981084313	0.398974536540323	0.690131576861275	0.962230152309491	Junction	Caudate
chr2:140517012-140525843(-)	ENSG00000168702.17	ENSG00000168702	LRP1B	-0.0183435553017598	1.46162473751329	-0.398966893157406	0.690137204143461	0.962230152309491	Junction	Caudate
chr5:79306462-79312402(+)	ENSG00000152409.8	ENSG00000152409	JMY	-0.0151864845964405	1.91904993787141	-0.39896655910094	0.690137450086	0.962230152309491	Junction	Caudate
chr8:42319422-42319584(+)	ENSG00000104365.13	ENSG00000104365	IKBKB	0.0170744424385178	0.826932987800475	0.398957217808399	0.690144327443211	0.962230152309491	Junction	Caudate
chr9:66908365-66908638(+)	ENSG00000274349.4	ENSG00000274349	ZNF658	0.0355972133337886	-0.842536912457845	0.398929733827584	0.690164562174573	0.962230152309491	Junction	Caudate
chr22:41520277-41522829(+)	ENSG00000100412.15	ENSG00000100412	ACO2	0.0088969690453031	4.82103549049648	0.398918776035982	0.690172629771285	0.962230152309491	Junction	Caudate
chr17:47975338-47975513(+)	ENSG00000108465.14	ENSG00000108465	CDK5RAP3	0.0133670649581938	2.6442475345592	0.398907091039672	0.690181232806268	0.962230152309491	Junction	Caudate
chr17:39635727-39635815(+)	ENSG00000131771.13	ENSG00000131771	PPP1R1B	0.0197604900074513	7.57315938579829	0.398894635568464	0.690190403144773	0.962230152309491	Junction	Caudate
chr1:151400846-151401238(+)	ENSG00000159377.10	ENSG00000159377	PSMB4	-0.0083415186353674	4.54077869377956	-0.398892862059665	0.69019170889403	0.962230152309491	Junction	Caudate
chr10:93397291-93397387(-)	ENSG00000138119.16	ENSG00000138119	MYOF	-0.0337201901505656	-0.566315349880168	-0.398890157132908	0.690193700403331	0.962230152309491	Junction	Caudate
chr8:144469648-144471941(+)	ENSG00000167702.11	ENSG00000167702	KIFC2	-0.0193978775961311	4.31876368180582	-0.398885290195979	0.690197283703618	0.962230152309491	Junction	Caudate
chr9:136722302-136722961(+)	ENSG00000165716.10	ENSG00000165716	FAM69B	0.017699790734772	1.74822053521026	0.398876852103234	0.690203496297084	0.962230152309491	Junction	Caudate
chr6:83921176-83922437(+)	ENSG00000065615.13	ENSG00000065615	CYB5R4	0.0151032582094731	1.64733619205708	0.398869968158733	0.690208564655644	0.962230152309491	Junction	Caudate
chr19:35784318-35784952(+)	ENSG00000004777.18	ENSG00000004777	ARHGAP33	0.0376701755198469	-0.284312189247034	0.398869304509184	0.690209053273608	0.962230152309491	Junction	Caudate
chr12:2449116-2457566(+)	ENSG00000151067.21	ENSG00000151067	CACNA1C	0.0202355858635321	1.19457913313937	0.398867198736741	0.690210603668414	0.962230152309491	Junction	Caudate
chr3:126607974-126608498(-)	ENSG00000283374.1	ENSG00000283374	TXNRD3NB	0.0372406405248074	-1.24132477751917	0.398853189397157	0.690220918209925	0.962230152309491	Junction	Caudate
chr18:50284102-50284377(-)	ENSG00000154832.14	ENSG00000154832	CXXC1	0.0150059570322367	1.336890575445	0.398851599599513	0.690222088720842	0.962230152309491	Junction	Caudate
chr5:43575936-43583466(-)	ENSG00000248092.7	ENSG00000248092	NNT-AS1	0.0217679751743684	0.248895293355335	0.398833878296408	0.690235136330313	0.962230152309491	Junction	Caudate
chr11:76513536-76516141(+)	ENSG00000158636.16	ENSG00000158636	EMSY	0.0186235338452234	0.751526996363025	0.398829033918564	0.690238703101611	0.962230152309491	Junction	Caudate
chr3:57666236-57672255(-)	ENSG00000174839.12	ENSG00000174839	DENND6A	0.0207930090475812	0.733548032102973	0.398816180543339	0.690248166692906	0.962230152309491	Junction	Caudate
chr17:28335857-28339407(+)	ENSG00000109079.9	ENSG00000109079	TNFAIP1	-0.0146284604251461	1.97173817468903	-0.398806017878129	0.690255649221867	0.962230152309491	Junction	Caudate
chr11:65919853-65919947(+)	ENSG00000175550.7	ENSG00000175550	DRAP1	0.0117780246055258	3.89347417612141	0.398803629207062	0.690257407948037	0.962230152309491	Junction	Caudate
chr6:87216378-87218595(+)	ENSG00000188994.12	ENSG00000188994	ZNF292	-0.0135089698566505	3.73192848378142	-0.398802860145411	0.690257974191638	0.962230152309491	Junction	Caudate
chr22:29215040-29215526(+)	ENSG00000186998.15	ENSG00000186998	EMID1	0.025574517755817	0.668629583868924	0.398764245772123	0.690286405350334	0.962230152309491	Junction	Caudate
chr9:69741859-69750780(-)	ENSG00000188647.12	ENSG00000188647	PTAR1	0.012304156771071	2.8012718396416	0.398743882087231	0.690301398989504	0.962230152309491	Junction	Caudate
chr3:100765950-100770742(-)	ENSG00000154175.16	ENSG00000154175	ABI3BP	0.0502431467775459	-1.18974748570416	0.398715105136354	0.690322587465781	0.962230152309491	Junction	Caudate
chr12:101042469-101043538(+)	ENSG00000151572.16	ENSG00000151572	ANO4	-0.022553888207485	1.37106579066527	-0.398703625062549	0.690331040315041	0.962230152309491	Junction	Caudate
chr19:38879703-38880684(-)	ENSG00000068903.19	ENSG00000068903	SIRT2	0.0193838370755129	3.99179052024767	0.398703348213554	0.690331244161144	0.962230152309491	Junction	Caudate
chr9:35706901-35707071(-)	ENSG00000137076.19	ENSG00000137076	TLN1	0.0149194193507642	2.61388884824883	0.398680491372183	0.690348073911953	0.962230152309491	Junction	Caudate
chr7:44833089-44916793(-)				0.0837046158804086	-1.39939619570686	0.398679768668279	0.690348606049519	0.962230152309491	Junction	Caudate
chr12:94186474-94209589(+)	ENSG00000136040.8	ENSG00000136040	PLXNC1	0.0232809910535348	0.658849720085089	0.398672188963977	0.690354187107068	0.962230152309491	Junction	Caudate
chr18:23518980-23519068(+)	ENSG00000141452.9	ENSG00000141452	C18orf8	-0.0162575914822675	1.09810230082247	-0.39867170149408	0.690354546039531	0.962230152309491	Junction	Caudate
chr3:119199141-119203916(+)	ENSG00000114638.7	ENSG00000114638	UPK1B	0.039637427865965	-1.06258115102087	0.398670030093486	0.690355776721044	0.962230152309491	Junction	Caudate
chr20:349833-353209(+)	ENSG00000125841.12	ENSG00000125841	NRSN2	-0.0175325670834432	2.9927738224955	-0.398634967045098	0.690381594446761	0.962230152309491	Junction	Caudate
chr20:33677541-33678200(-)	ENSG00000101412.12	ENSG00000101412	E2F1	-0.0290093412605495	-0.107632432204475	-0.39862824481537	0.690386544219811	0.962230152309491	Junction	Caudate
chr5:37352830-37358080(-)	ENSG00000113569.15	ENSG00000113569	NUP155	0.014464857188854	1.49992818458434	0.398624959453425	0.690388963332096	0.962230152309491	Junction	Caudate
chr17:75614361-75614582(+)	ENSG00000266714.6	ENSG00000266714	MYO15B	0.0310853790413119	0.381627083661423	0.398622450521638	0.690390810737294	0.962230152309491	Junction	Caudate
chr5:134817715-134818859(+)	ENSG00000145833.15	ENSG00000145833	DDX46	-0.0143129071846136	1.37840626529761	-0.398616092068431	0.690395492674192	0.962230152309491	Junction	Caudate
chr11:62833938-62834275(-)	ENSG00000133316.15	ENSG00000133316	WDR74	0.014764749074112	1.92806151618238	0.398611273530536	0.690399040729041	0.962230152309491	Junction	Caudate
chr1:156414754-156421731(-)	ENSG00000125462.16	ENSG00000125462	C1orf61	-0.0801519468218864	-1.91943582725329	-0.398607212268895	0.690402031180694	0.962230152309491	Junction	Caudate
chr6:73520057-73520999(-)	ENSG00000156508.17	ENSG00000156508	EEF1A1	-0.0132911941918478	8.80958382970892	-0.398605402310932	0.690403363918796	0.962230152309491	Junction	Caudate
chr12:57734405-57734591(-)	ENSG00000135439.11	ENSG00000135439	AGAP2	0.0225587808688263	5.5839193171463	0.398599884625883	0.69040742679761	0.962230152309491	Junction	Caudate
chr12:53160845-53161272(-)	ENSG00000139631.18	ENSG00000139631	CSAD	0.0473385319702793	-1.75639060114299	0.398598717852756	0.690408285937649	0.962230152309491	Junction	Caudate
chr17:47943431-47944615(+)	ENSG00000108439.9	ENSG00000108439	PNPO	-0.0127511323721856	2.30471305288278	-0.398586462533445	0.690417310025958	0.962230152309491	Junction	Caudate
chr1:35399044-35399481(+)	ENSG00000146463.11	ENSG00000146463	ZMYM4	0.01100568475187	2.80024147296764	0.398569961156904	0.690429460728081	0.962230152309491	Junction	Caudate
chr12:75502001-75503903(-)	ENSG00000111615.13	ENSG00000111615	KRR1	-0.0118895575103359	2.25810858026803	-0.398569188279704	0.69043002983412	0.962230152309491	Junction	Caudate
chr13:112559400-112565110(-)	ENSG00000126216.13	ENSG00000126216	TUBGCP3	-0.0199864022247677	0.664021637403133	-0.398567815513535	0.690431040667213	0.962230152309491	Junction	Caudate
chr9:33026991-33029884(+)	ENSG00000086061.15	ENSG00000086061	DNAJA1	0.0192099239468798	4.67661398455786	0.398563325693505	0.690434346739353	0.962230152309491	Junction	Caudate
chr1:11998879-11998987(+)	ENSG00000116688.16	ENSG00000116688	MFN2	0.0088718010525935	4.00400888191863	0.398561095457755	0.690435988972254	0.962230152309491	Junction	Caudate
chr10:3120045-3129818(+)	ENSG00000067057.16	ENSG00000067057	PFKP	-0.0166368612212773	3.46574823056072	-0.398556708415678	0.690439219372609	0.962230152309491	Junction	Caudate
chr7:108182921-108184240(-)	ENSG00000091129.19	ENSG00000091129	NRCAM	0.0106076060781634	3.83321264363042	0.398548181531146	0.690445498163961	0.962230152309491	Junction	Caudate
chr12:122950566-122959634(-)	ENSG00000150967.17	ENSG00000150967	ABCB9	0.0288856780525517	-0.10757984363665	0.39854644770664	0.690446774872305	0.962230152309491	Junction	Caudate
chr2:96021466-96021597(+)	ENSG00000231584.8	ENSG00000231584	FAHD2CP	0.0567156432810752	-1.3391024560666	0.398517978090018	0.690467738710442	0.962230152309491	Junction	Caudate
chr11:17112667-17114360(-)	ENSG00000011405.13	ENSG00000011405	PIK3C2A	-0.0167839415550369	2.93821459606706	-0.398517788072848	0.690467878631961	0.962230152309491	Junction	Caudate
chr6:109155308-109155790(+)	ENSG00000183137.14	ENSG00000183137	CEP57L1	0.0208696443084671	0.349006303297091	0.398514789529035	0.69047008664859	0.962230152309491	Junction	Caudate
chr4:94278734-94278928(+)	ENSG00000163104.17	ENSG00000163104	SMARCAD1	-0.0169311755883509	0.759745727795608	-0.398495998281267	0.690483923887824	0.962230152309491	Junction	Caudate
chr4:105272919-105275047(+)	ENSG00000168769.13	ENSG00000168769	TET2	0.0237599174135617	0.140853403661316	0.398494512972836	0.69048501762314	0.962230152309491	Junction	Caudate
chr3:161346356-161359801(-)	ENSG00000196542.8	ENSG00000196542	SPTSSB	-0.0433233463000669	-1.5137039209691	-0.398494209439222	0.690485241136011	0.962230152309491	Junction	Caudate
chr3:51362675-51374486(+)	ENSG00000088538.12	ENSG00000088538	DOCK3	0.027099379792701	1.29983127859301	0.398490610480505	0.690487891301216	0.962230152309491	Junction	Caudate
chr9:85818746-85822879(+)	ENSG00000165121.11	ENSG00000165121		-0.0446621043403841	-1.59077961446496	-0.398479686005616	0.690495935780041	0.962230152309491	Junction	Caudate
chr7:128675860-128677563(+)	ENSG00000205085.9	ENSG00000205085	FAM71F2	0.0467701732473907	-1.83533114094099	0.398471045483255	0.690502298444738	0.962230152309491	Junction	Caudate
chr1:173871149-173873466(+)	ENSG00000185278.15	ENSG00000185278	ZBTB37	0.0160835612913655	1.22061421512251	0.398457387655609	0.690512355772418	0.962230152309491	Junction	Caudate
chr16:30094898-30095102(-)	ENSG00000090238.11	ENSG00000090238	YPEL3	0.0123558533452855	3.24361340758646	0.398456110762434	0.690513296051626	0.962230152309491	Junction	Caudate
chr4:155937484-155939370(-)	ENSG00000256043.2	ENSG00000256043	CTSO	0.0211073392385998	1.29672010249339	0.398453377248312	0.690515308959677	0.962230152309491	Junction	Caudate
chr15:90431253-90433718(+)	ENSG00000140575.12	ENSG00000140575	IQGAP1	0.0477425346027488	-1.25141745456268	0.398447648334828	0.690519527630241	0.962230152309491	Junction	Caudate
chr5:44811155-44811914(+)	ENSG00000112996.10	ENSG00000112996	MRPS30	0.0132153464658047	3.3841634465054	0.398447556130932	0.690519595527638	0.962230152309491	Junction	Caudate
chr15:20452560-20453350(-)	ENSG00000180229.12	ENSG00000180229	HERC2P3	-0.0352529574620794	1.50480390828254	-0.398445477531754	0.690521126173752	0.962230152309491	Junction	Caudate
chr7:140037857-140041643(-)	ENSG00000059378.12	ENSG00000059378	PARP12	0.0420582083161254	-1.42952326642854	0.398441136595021	0.690524322771983	0.962230152309491	Junction	Caudate
chr5:141649021-141649171(-)	ENSG00000197948.10	ENSG00000197948	FCHSD1	0.032493788447413	-0.866350747636589	0.398436211481542	0.690527949555584	0.962230152309491	Junction	Caudate
chrX:48460765-48460985(-)	ENSG00000017483.14	ENSG00000017483	SLC38A5	-0.0332344403969958	0.257864215183339	-0.398414011577213	0.690544297338297	0.962230152309491	Junction	Caudate
chr12:124986266-124988916(-)	ENSG00000150990.7	ENSG00000150990	DHX37	0.0267582070159564	-0.484535733337634	0.398404386720245	0.690551385029655	0.962230152309491	Junction	Caudate
chr4:83448962-83453230(-)	ENSG00000163312.10	ENSG00000163312	HELQ	-0.0330295497911006	-1.09800963506767	-0.398397774771675	0.69055625404774	0.962230152309491	Junction	Caudate
chr11:32396408-32399947(-)	ENSG00000184937.12	ENSG00000184937	WT1	-0.0428378151253407	-1.74769780501694	-0.398391827548056	0.690560633575447	0.962230152309491	Junction	Caudate
chr2:199667470-199846074(-)	ENSG00000226124.6	ENSG00000226124	FTCDNL1	0.042336898963922	-0.742461528897805	0.39839064269126	0.690561506103687	0.962230152309491	Junction	Caudate
chr14:71047985-71050651(+)	ENSG00000100731.15	ENSG00000100731	PCNX1	0.0121062977587228	2.90861101554146	0.398378056860734	0.690570774331525	0.962230152309491	Junction	Caudate
chr2:86125881-86127160(+)	ENSG00000132300.18	ENSG00000132300	PTCD3	-0.0124974120463003	2.32082390317437	-0.398372616894427	0.69057478034674	0.962230152309491	Junction	Caudate
chr3:8902521-8912311(-)	ENSG00000070950.9	ENSG00000070950	RAD18	-0.0256032125452649	-0.334639053079109	-0.398369661304771	0.690576956859665	0.962230152309491	Junction	Caudate
chr2:209929972-209930967(+)	ENSG00000144406.18	ENSG00000144406	UNC80	0.0202477342070273	1.91731373623709	0.398365782482786	0.690579813249991	0.962230152309491	Junction	Caudate
chr8:53817531-53829443(-)	ENSG00000047249.16	ENSG00000047249	ATP6V1H	0.0135937579709053	4.31056154356461	0.398317821361746	0.690615132504204	0.962270913665595	Junction	Caudate
chr2:86070273-86075029(-)	ENSG00000068654.15	ENSG00000068654	POLR1A	0.0163891695544154	1.37456968809407	0.398306456064312	0.69062350217059	0.962274124336826	Junction	Caudate
chr1:146964430-146964892(+)	ENSG00000268043.7	ENSG00000268043	NBPF12	-0.0212572374433137	1.55135255022932	-0.398293976896381	0.690632692160559	0.962278477932206	Junction	Caudate
chr19:6426562-6427102(-)	ENSG00000181240.13	ENSG00000181240	SLC25A41	0.0520519529010745	-0.0981172580351241	0.398278763815994	0.69064389553803	0.962285100553768	Junction	Caudate
chr16:53229101-53231418(+)	ENSG00000177200.15	ENSG00000177200	CHD9	-0.0127892965410129	2.68684209437937	-0.398268809262883	0.690651226412079	0.962285100553768	Junction	Caudate
chr9:125238828-125238940(-)	ENSG00000044574.7	ENSG00000044574	HSPA5	-0.0201941381929233	3.9933266550647	-0.398254528088615	0.690661743609087	0.962285100553768	Junction	Caudate
chr1:1087598-1090352(-)	ENSG00000131591.17	ENSG00000131591	C1orf159	0.0375414804634715	-1.19112660913938	0.398243451109461	0.690669901156874	0.962285100553768	Junction	Caudate
chr17:78692496-78698267(-)	ENSG00000108669.16	ENSG00000108669	CYTH1	0.0139554792600306	2.95153204003945	0.398242256138933	0.690670781184987	0.962285100553768	Junction	Caudate
chr6:134996943-134997396(-)	ENSG00000112339.14	ENSG00000112339	HBS1L	0.0135096617404766	3.31685909556375	0.398238105350878	0.690673838008557	0.962285100553768	Junction	Caudate
chr4:127711103-127713935(+)	ENSG00000164066.12	ENSG00000164066	INTU	0.0171985908805935	1.92673409451311	0.398210111460637	0.690694454077422	0.962300846457676	Junction	Caudate
chr1:31688972-31689049(-)	ENSG00000084636.17	ENSG00000084636	COL16A1	-0.0410329703892294	1.14994741143747	-0.398200617698739	0.690701445799954	0.962300846457676	Junction	Caudate
chr15:22999867-23000568(-)	ENSG00000275835.4	ENSG00000275835	TUBGCP5	-0.0230155281151298	0.477212187704151	-0.398198050806637	0.690703336203435	0.962300846457676	Junction	Caudate
chr18:20951388-20953577(-)	ENSG00000067900.7	ENSG00000067900	ROCK1	0.0157105947006053	1.72301627865986	0.398186560334466	0.690711798456093	0.962302251283041	Junction	Caudate
chr17:44014538-44014815(-)	ENSG00000091947.9	ENSG00000091947	TMEM101	0.0206597209557643	0.87695907272969	0.398173606555178	0.69072133841983	0.962302251283041	Junction	Caudate
chr7:18590487-18591515(+)	ENSG00000048052.21	ENSG00000048052	HDAC9	-0.0179309657227576	1.27095987202246	-0.398164107852052	0.690728333883263	0.962302251283041	Junction	Caudate
chr10:82984855-82985097(+)	ENSG00000185737.12	ENSG00000185737	NRG3	-0.0219453389669157	0.409210225144526	-0.398163737271569	0.690728606803397	0.962302251283041	Junction	Caudate
chr19:43626289-43626783(-)	ENSG00000105767.2	ENSG00000105767	CADM4	0.0134555561676306	4.15808365829867	0.398136001640841	0.690749033282462	0.96232225829627	Junction	Caudate
chr21:31663887-31666448(+)	ENSG00000142168.14	ENSG00000142168	SOD1	0.0096144853152914	6.4309117654624	0.398122020082932	0.690759330375745	0.962324690606378	Junction	Caudate
chr16:21476813-21478090(-)	ENSG00000180747.15	ENSG00000180747	SMG1P3	-0.0197159635280125	2.71856079346072	-0.398115475069606	0.690764150646073	0.962324690606378	Junction	Caudate
chr7:40189595-40194939(+)	ENSG00000175600.15	ENSG00000175600	SUGCT	-0.0296088738115359	-0.532225188036882	-0.398108922755363	0.690768976305988	0.962324690606378	Junction	Caudate
chr2:151518423-151518964(-)	ENSG00000183091.19	ENSG00000183091	NEB	0.0416077008608922	-1.00820294549058	0.398083297322137	0.69078784909125	0.962342532255552	Junction	Caudate
chr22:38065131-38067703(+)	ENSG00000100151.15	ENSG00000100151	PICK1	-0.0167447324472831	1.63445253262956	-0.398069800556022	0.690797789354667	0.962347929727158	Junction	Caudate
chr1:155966480-155969155(-)	ENSG00000116584.17	ENSG00000116584	ARHGEF2	0.0188411918897001	1.58709057855626	0.398043972092696	0.690816811966516	0.962349849605337	Junction	Caudate
chr8:10245224-10301533(+)	ENSG00000175806.14	ENSG00000175806	MSRA	-0.0138825753778434	3.16576791659723	-0.398020545341215	0.690834065891873	0.962349849605337	Junction	Caudate
chr13:23346838-23353784(-)	ENSG00000151835.14	ENSG00000151835	SACS	0.0259337737198739	1.37002542877705	0.398015665545519	0.690837659907292	0.962349849605337	Junction	Caudate
chr11:67502087-67502291(-)	ENSG00000110697.12	ENSG00000110697	PITPNM1	-0.0175414811987132	2.74550223085765	-0.39801471162845	0.690838362477001	0.962349849605337	Junction	Caudate
chr10:21538913-21557620(+)	ENSG00000078403.16	ENSG00000078403	MLLT10	-0.0274723767191821	-0.483269395289766	-0.398003630882441	0.690846523579721	0.962349849605337	Junction	Caudate
chr11:372948-373025(+)	ENSG00000182272.11	ENSG00000182272	B4GALNT4	-0.0164704151732918	2.20540594796393	-0.398000696696152	0.690848684649257	0.962349849605337	Junction	Caudate
chr14:21399706-21399980(-)	ENSG00000100888.12	ENSG00000100888	CHD8	0.012189916195227	2.14376758573052	0.397996023536329	0.69085212650252	0.962349849605337	Junction	Caudate
chr7:102459802-102464713(-)	ENSG00000160993.3	ENSG00000160993	ALKBH4	0.0249896780552082	-0.164085410992585	0.397990305672716	0.690856337804735	0.962349849605337	Junction	Caudate
chr11:119081315-119081458(+)	ENSG00000160695.14	ENSG00000160695	VPS11	-0.0120277287131814	2.13133082966589	-0.397977638702572	0.69086566727438	0.962349849605337	Junction	Caudate
chr2:27688768-27693684(+)	ENSG00000163798.13	ENSG00000163798	SLC4A1AP	0.0204846510490281	1.44907599608828	0.397976727420467	0.690866338453175	0.962349849605337	Junction	Caudate
chr2:29318405-29320750(-)	ENSG00000171094.15	ENSG00000171094	ALK	0.0352635212590424	-0.97797151615395	0.397974830626543	0.690867735483321	0.962349849605337	Junction	Caudate
chr1:203829897-203830122(+)	ENSG00000058673.15	ENSG00000058673	ZC3H11A	0.0117870591674998	3.12205456247036	0.397966823375428	0.690873633010278	0.962349849605337	Junction	Caudate
chrX:1594225-1595383(+)	ENSG00000197976.11	ENSG00000197976	AKAP17A	-0.0251232832411093	-0.0267570323295582	-0.397960861928411	0.690878023767094	0.962349849605337	Junction	Caudate
chr6:70180524-70184702(+)	ENSG00000082293.12	ENSG00000082293	COL19A1	0.0445239351489019	-1.70065358226303	0.397949329436396	0.690886517769376	0.962351607230702	Junction	Caudate
chr5:38931965-38932462(+)	ENSG00000145623.12	ENSG00000145623	OSMR	-0.04908286300834	-1.09637551310405	-0.397942677212081	0.690891417336038	0.962351607230702	Junction	Caudate
chr17:62560127-62565000(+)	ENSG00000146872.17	ENSG00000146872	TLK2	-0.0103711920008353	2.60108969999304	-0.397920979277222	0.690907398619022	0.962355212742591	Junction	Caudate
chr9:38458469-38462102(+)	ENSG00000283162.1	ENSG00000283162	RP11-403F21.4	-0.0283563717145213	0.570526507256714	-0.397918759803358	0.690909033346442	0.962355212742591	Junction	Caudate
chr12:40263902-40274582(+)	ENSG00000188906.14	ENSG00000188906	LRRK2	-0.0248381837689978	0.228525036200508	-0.397914455671559	0.690912203508313	0.962355212742591	Junction	Caudate
chr19:7554016-7554208(+)	ENSG00000032444.15	ENSG00000032444	PNPLA6	0.0119814619490577	2.53759622773199	0.397888414942632	0.690931383642495	0.962369328821632	Junction	Caudate
chr11:117842782-117844109(-)	ENSG00000137726.16	ENSG00000137726	FXYD6	0.0572929099004793	-1.29225466709153	0.397867732399729	0.690946617380562	0.962369328821632	Junction	Caudate
chr16:66512067-66513730(-)	ENSG00000166548.15	ENSG00000166548	TK2	0.0101677500601918	2.87932713799776	0.3978616318863	0.690951110740993	0.962369328821632	Junction	Caudate
chr17:28586500-28591697(-)	ENSG00000076382.16	ENSG00000076382	SPAG5	0.0430879943065998	-1.57001624408391	0.397860348738503	0.690952055850628	0.962369328821632	Junction	Caudate
chr9:4604270-4605346(-)	ENSG00000106686.16	ENSG00000106686	SPATA6L	-0.0258942316390835	0.522458764690201	-0.397853035683419	0.690957442331194	0.962369328821632	Junction	Caudate
chrX:30668119-30677374(+)	ENSG00000198814.12	ENSG00000198814	GK	-0.0438610812124663	-0.987007776610429	-0.39784686024904	0.690961990901707	0.962369328821632	Junction	Caudate
chr5:170288017-170293309(-)	ENSG00000043462.11	ENSG00000043462	LCP2	0.0433219615201064	-0.71739121608693	0.397843046550278	0.690964799920671	0.962369328821632	Junction	Caudate
chr4:120785092-120798266(-)	ENSG00000138738.10	ENSG00000138738	PRDM5	-0.0222162918715328	1.60786796806225	-0.397816551341692	0.690984315356392	0.962382989373805	Junction	Caudate
chr12:96015695-96017043(-)	ENSG00000111144.9	ENSG00000111144	LTA4H	0.0101947512423547	2.87947624828992	0.397813259375329	0.690986740117051	0.962382989373805	Junction	Caudate
chr6:3154679-3177397(-)				-0.116208734052096	-3.23274244030027	-0.397801140133119	0.690995666803645	0.96238697350035	Junction	Caudate
chr13:21539378-21539656(-)	ENSG00000165487.13	ENSG00000165487	MICU2	0.0132907242525183	2.63390694358953	0.397782236247296	0.691009590950449	0.962397917728499	Junction	Caudate
chr1:235442912-235448348(+)	ENSG00000116957.12	ENSG00000116957	TBCE	0.0180219168112778	0.650457018285062	0.397769088232564	0.691019275523168	0.962401913066908	Junction	Caudate
chr11:19164364-19165051(+)	ENSG00000177054.13	ENSG00000177054	ZDHHC13	-0.0261884028442097	-0.170432724907706	-0.397734788703435	0.691044540130199	0.962401913066908	Junction	Caudate
chr12:120136733-120137205(-)	ENSG00000089154.10	ENSG00000089154	GCN1	0.0171017472735816	1.13483552827969	0.397729737352911	0.69104826092142	0.962401913066908	Junction	Caudate
chr19:7081456-7081969(+)	ENSG00000130544.11	ENSG00000130544	ZNF557	-0.0243102291315831	-0.252766813759329	-0.397714320958251	0.691059616581578	0.962401913066908	Junction	Caudate
chr15:28191245-28191960(-)	ENSG00000128731.15	ENSG00000128731	HERC2	0.015136300064644	1.48269124073736	0.397713619305565	0.691060133418051	0.962401913066908	Junction	Caudate
chr1:235136074-235137876(-)	ENSG00000188739.14	ENSG00000188739	RBM34	-0.0146144447249869	2.10732744248692	-0.397693262918411	0.69107512796978	0.962401913066908	Junction	Caudate
chr5:70795917-70796200(+)				0.0408962334571723	-0.311778101049782	0.397689996210067	0.691077534244404	0.962401913066908	Junction	Caudate
chr21:29067706-29069422(-)	ENSG00000156261.12	ENSG00000156261	CCT8	0.0145649401423395	3.68818075950064	0.397680364657059	0.691084628915466	0.962401913066908	Junction	Caudate
chr19:4007788-4012922(+)	ENSG00000105229.6	ENSG00000105229	PIAS4	-0.0186851469515462	0.778838422424507	-0.397678375129887	0.691086094418852	0.962401913066908	Junction	Caudate
chr15:78488772-78490421(+)	ENSG00000136381.12	ENSG00000136381	IREB2	-0.0131460766029869	1.84355610568741	-0.397677556534294	0.691086697403974	0.962401913066908	Junction	Caudate
chr16:14079355-14092720(+)	ENSG00000186260.16	ENSG00000186260	MKL2	-0.031843124780406	-1.14230492710144	-0.397657894545771	0.69110118066657	0.962401913066908	Junction	Caudate
chr2:74430038-74430251(-)	ENSG00000114993.15	ENSG00000114993	RTKN	0.0262238593701492	2.26249052264546	0.397649715260721	0.69110720566197	0.962401913066908	Junction	Caudate
chr5:65818984-65822780(+)	ENSG00000123213.22	ENSG00000123213	NLN	0.0553584328574846	-1.58626817463489	0.397639360567873	0.691114833126572	0.962401913066908	Junction	Caudate
chr10:119903010-119904083(+)	ENSG00000107651.12	ENSG00000107651	SEC23IP	-0.0153919228678454	1.17034052833899	-0.397631534047891	0.691120598311618	0.962401913066908	Junction	Caudate
chr5:131264167-131359208(+)	ENSG00000158985.13	ENSG00000158985	CDC42SE2	0.071216389425726	-2.18975463867273	0.397628564283172	0.691122785909684	0.962401913066908	Junction	Caudate
chr20:20246216-20251594(+)	ENSG00000089101.17	ENSG00000089101	CFAP61	0.0455598526165291	-1.62296398170522	0.397608501046275	0.69113756502649	0.962401913066908	Junction	Caudate
chr2:219297133-219297232(-)	ENSG00000054356.13	ENSG00000054356	PTPRN	-0.0245314783088174	3.93295484419332	-0.397598842918797	0.691144679503584	0.962401913066908	Junction	Caudate
chr2:119604988-119605180(+)	ENSG00000163075.12	ENSG00000163075	CFAP221	0.0349436032610767	-0.664700146635441	0.397598424845307	0.691144987470139	0.962401913066908	Junction	Caudate
chr19:10365899-10366416(-)	ENSG00000105397.13	ENSG00000105397	TYK2	0.0171060924036492	1.15364240696662	0.39757570942017	0.691161720469519	0.962401913066908	Junction	Caudate
chr12:6534662-6534809(+)	ENSG00000111640.14	ENSG00000111640	GAPDH	-0.0453593361723558	-0.24935682783616	-0.397572844088595	0.691163831186598	0.962401913066908	Junction	Caudate
chr16:75545496-75545825(-)	ENSG00000205084.10	ENSG00000205084	TMEM231	-0.0196612692255904	1.2398236203801	-0.397565541198552	0.69116921079645	0.962401913066908	Junction	Caudate
chr14:54430405-54432107(-)	ENSG00000100528.11	ENSG00000100528	CNIH1	0.0109611374371803	3.18232617873587	0.397562084714151	0.691171756990804	0.962401913066908	Junction	Caudate
chr12:111552431-111552905(-)	ENSG00000204842.14	ENSG00000204842	ATXN2	0.0128560012533664	4.22384264096428	0.39755915308071	0.691173916560225	0.962401913066908	Junction	Caudate
chr2:71569935-71570228(+)	ENSG00000135636.13	ENSG00000135636	DYSF	-0.0410375904739639	-1.32177393088791	-0.397558054798588	0.691174725603523	0.962401913066908	Junction	Caudate
chr3:167627293-167653260(-)	ENSG00000174776.10	ENSG00000174776	WDR49	-0.0524052792421049	-0.705829484019132	-0.397533868041371	0.691192542730848	0.962401913066908	Junction	Caudate
chr11:47489025-47499452(-)	ENSG00000149187.17	ENSG00000149187	CELF1	0.0231971094729253	0.297199566713529	0.397533624884943	0.691192721852426	0.962401913066908	Junction	Caudate
chr12:57191010-57191319(+)	ENSG00000123384.13	ENSG00000123384	LRP1	0.0133828853369317	3.73717735109583	0.397496185581199	0.691220301783422	0.962401913066908	Junction	Caudate
chr11:65436667-65437571(+)				-0.0589509821133496	-1.68209386089144	-0.39748248247264	0.691230396379223	0.962401913066908	Junction	Caudate
chr17:75621571-75622003(+)	ENSG00000266714.6	ENSG00000266714	MYO15B	-0.0356053202082338	-0.667453596066221	-0.397466495770182	0.691242173287588	0.962401913066908	Junction	Caudate
chr1:19086822-19087815(-)	ENSG00000127481.14	ENSG00000127481	UBR4	0.011395652437989	2.5532447411967	0.397459546312052	0.691247292761454	0.962401913066908	Junction	Caudate
chr2:112422660-112424239(-)	ENSG00000169629.11	ENSG00000169629	RGPD8	0.0766398478713676	-0.840873624485515	0.397417185560427	0.691278499063668	0.962401913066908	Junction	Caudate
chrX:40057322-40062138(-)	ENSG00000183337.16	ENSG00000183337	BCOR	0.0257588023381265	0.118548451542357	0.397407728578473	0.691285465901389	0.962401913066908	Junction	Caudate
chr7:75043110-75052710(-)	ENSG00000274523.4	ENSG00000274523	RCC1L	0.0160451891513413	1.27228763783805	0.397405599915213	0.691287034064021	0.962401913066908	Junction	Caudate
chr6:56981931-56992377(+)	ENSG00000151917.17	ENSG00000151917	BEND6	0.0163303988121545	2.11774751093214	0.397395454318423	0.691294508231001	0.962401913066908	Junction	Caudate
chr9:128609666-128611713(+)	ENSG00000197694.14	ENSG00000197694	SPTAN1	-0.0099763873026268	6.14987622887894	-0.397393957121152	0.69129561120489	0.962401913066908	Junction	Caudate
chr10:122211709-122215390(+)	ENSG00000138162.18	ENSG00000138162	TACC2	0.0224333043120029	1.22650391913688	0.397383170234549	0.691303557841985	0.962401913066908	Junction	Caudate
chr9:96949683-96958834(-)	ENSG00000196312.12	ENSG00000196312	MFSD14C	0.0229429110209891	1.87834694685638	0.397378004080566	0.691307363729893	0.962401913066908	Junction	Caudate
chr22:36295077-36295504(-)	ENSG00000100345.20	ENSG00000100345	MYH9	-0.0173439986718274	3.16371460872996	-0.397364186270035	0.691317543301966	0.962401913066908	Junction	Caudate
chr20:1453141-1454212(-)	ENSG00000088833.17	ENSG00000088833	NSFL1C	-0.0106603477448521	2.7857314237035	-0.397360165107352	0.691320505700434	0.962401913066908	Junction	Caudate
chr11:68261726-68262730(-)	ENSG00000171067.10	ENSG00000171067	C11orf24	0.0567849016730889	-1.3018286769407	0.397350850432359	0.691327367858066	0.962401913066908	Junction	Caudate
chr1:201484790-201485282(-)	ENSG00000159176.13	ENSG00000159176	CSRP1	-0.0170957450394828	5.91872576113916	-0.3973417243395	0.691334091111186	0.962401913066908	Junction	Caudate
chr11:12213411-12216218(+)	ENSG00000133816.13	ENSG00000133816	MICAL2	-0.0198268173476538	1.21931469056328	-0.397340383392366	0.69133507899789	0.962401913066908	Junction	Caudate
chr3:20148307-20148402(+)	ENSG00000114166.7	ENSG00000114166	KAT2B	-0.0137440024697819	2.99803594562181	-0.397338897895989	0.691336173375817	0.962401913066908	Junction	Caudate
chr9:86305240-86308428(-)	ENSG00000083223.17	ENSG00000083223	ZCCHC6	0.0173018222666516	1.39558822142788	0.397336337937621	0.691338059320631	0.962401913066908	Junction	Caudate
chr22:46797621-46878652(+)	ENSG00000054611.13	ENSG00000054611	TBC1D22A	0.019752400469831	0.779953191671752	0.397324332749653	0.691346903678387	0.962401913066908	Junction	Caudate
chr6:72295967-72299089(+)	ENSG00000079841.18	ENSG00000079841	RIMS1	-0.0171838455516241	4.04195774076088	-0.397319035310164	0.691350806375418	0.962401913066908	Junction	Caudate
chr1:44214442-44214702(+)	ENSG00000178028.13	ENSG00000178028	DMAP1	0.0114223934353087	2.05414402391972	0.397311998778177	0.691355990298705	0.962401913066908	Junction	Caudate
chr11:43335995-43339240(+)	ENSG00000166181.12	ENSG00000166181	API5	0.0346784021020328	-0.936333929244848	0.397305903483661	0.691360480809349	0.962401913066908	Junction	Caudate
chr2:201728641-201729051(-)	ENSG00000003393.14	ENSG00000003393	ALS2	-0.0154864941072535	1.38299124882746	-0.397294022977177	0.691369233418695	0.962401913066908	Junction	Caudate
chr17:51280106-51280388(+)	ENSG00000011260.13	ENSG00000011260	UTP18	0.0126701984771176	2.34502975728359	0.397292127062557	0.691370630181161	0.962401913066908	Junction	Caudate
chr16:28388283-28388507(-)	ENSG00000205609.12	ENSG00000205609	EIF3CL	-0.0210688041120574	2.94541928522328	-0.397278308574199	0.691380810600708	0.962401913066908	Junction	Caudate
chr1:119941755-119948413(-)	ENSG00000134250.18	ENSG00000134250	NOTCH2	-0.017182561074333	2.55773155903902	-0.39727804804093	0.6913810025425	0.962401913066908	Junction	Caudate
chr11:102368549-102377495(+)	ENSG00000110330.8	ENSG00000110330	BIRC2	-0.0149693058203636	1.84770491993671	-0.3972582282172	0.69139560439241	0.962401913066908	Junction	Caudate
chr21:36046012-36048307(-)	ENSG00000185917.13	ENSG00000185917	SETD4	-0.0194037786330815	0.51268566689819	-0.397240154028098	0.691408920282143	0.962401913066908	Junction	Caudate
chr15:72242700-72250019(-)	ENSG00000137817.16	ENSG00000137817	PARP6	-0.0306605911773745	-0.0765008239582834	-0.397237152177917	0.69141113185985	0.962401913066908	Junction	Caudate
chr8:134565422-134583831(-)	ENSG00000066827.15	ENSG00000066827	ZFAT	-0.0244183551514399	-0.202690472951306	-0.397235910697615	0.69141204650659	0.962401913066908	Junction	Caudate
chr2:11637917-11638670(+)	ENSG00000196208.13	ENSG00000196208	GREB1	0.0230854563805326	0.469374574162694	0.397218985938124	0.6914245156791	0.962401913066908	Junction	Caudate
chr20:43536295-43536408(+)	ENSG00000185513.14	ENSG00000185513	L3MBTL1	0.0235519979867745	0.26037853978581	0.39720782731318	0.691432736747011	0.962401913066908	Junction	Caudate
chr5:112707650-112754872(+)	ENSG00000134982.16	ENSG00000134982	APC	-0.0646901677911608	-1.25878832023173	-0.397174224885238	0.691457493408745	0.962401913066908	Junction	Caudate
chr16:67659614-67659701(-)	ENSG00000102977.13	ENSG00000102977	ACD	0.0260205457978646	-0.186150556931513	0.397170661312612	0.691460118898034	0.962401913066908	Junction	Caudate
chr6:111368029-111372595(-)	ENSG00000009413.15	ENSG00000009413	REV3L	0.0168964382110651	1.26480329589716	0.397167362895652	0.691462549035184	0.962401913066908	Junction	Caudate
chr17:42507628-42508571(+)	ENSG00000033627.15	ENSG00000033627	ATP6V0A1	0.0242819406969894	3.74819088397888	0.397162630326697	0.691466035801761	0.962401913066908	Junction	Caudate
chr22:20994020-20994103(+)	ENSG00000099949.18	ENSG00000099949	LZTR1	0.0354326984270805	-0.627021892834164	0.397158458221596	0.691469109646546	0.962401913066908	Junction	Caudate
chr1:214324709-214327621(+)	ENSG00000143499.13	ENSG00000143499	SMYD2	0.0225543144134643	0.419019501711114	0.39715338094208	0.691472850395524	0.962401913066908	Junction	Caudate
chr1:25343074-25351625(+)	ENSG00000183726.10	ENSG00000183726	TMEM50A	0.0100838933422796	3.78901072463937	0.397150952677167	0.691474639452642	0.962401913066908	Junction	Caudate
chr12:124911972-124912427(-)				-0.0479385412712533	4.46038923715752	-0.397145813950888	0.691478425484645	0.962401913066908	Junction	Caudate
chr12:113152888-113153207(+)	ENSG00000186710.11	ENSG00000186710	CFAP73	-0.0871650783925025	-2.10117465165844	-0.397137065886615	0.691484870767196	0.962401913066908	Junction	Caudate
chr1:2589041-2589409(+)	ENSG00000157870.14	ENSG00000157870	FAM213B	-0.0155932489502826	1.62432380623532	-0.397112379096134	0.691503059293668	0.962401913066908	Junction	Caudate
chr1:41003177-41006050(+)	ENSG00000171793.13	ENSG00000171793	CTPS1	-0.0173466201219022	1.20454210354587	-0.397100202491359	0.691512030736233	0.962401913066908	Junction	Caudate
chr19:14093238-14093627(-)	ENSG00000072062.13	ENSG00000072062	PRKACA	-0.0145845285687327	2.48776347916658	-0.397093431362343	0.691517019567292	0.962401913066908	Junction	Caudate
chr9:76159172-76169703(+)	ENSG00000099139.13	ENSG00000099139	PCSK5	-0.0387794592936272	-1.3036091624577	-0.397090059510971	0.691519503884274	0.962401913066908	Junction	Caudate
chr20:25526599-25540021(-)	ENSG00000101004.14	ENSG00000101004	NINL	-0.0402170839802485	-1.25208617563204	-0.397086494900594	0.691522130226108	0.962401913066908	Junction	Caudate
chr4:38941022-38943455(+)	ENSG00000197712.11	ENSG00000197712	FAM114A1	0.0272109459933588	0.0760751453729556	0.397078726801843	0.691527853636682	0.962401913066908	Junction	Caudate
chr2:151455160-151456577(+)	ENSG00000080345.17	ENSG00000080345	RIF1	-0.0124328233979374	2.49542838723737	-0.397070745364906	0.691533734249838	0.962401913066908	Junction	Caudate
chr15:43059193-43059701(-)	ENSG00000159459.11	ENSG00000159459	UBR1	0.0131824742988568	1.53157555149826	0.397068412056396	0.691535453403042	0.962401913066908	Junction	Caudate
chr14:49853655-49862591(-)				-0.133704866685603	-3.07547942457975	-0.397052987910573	0.691546817765396	0.962401913066908	Junction	Caudate
chr7:152152955-152154009(-)	ENSG00000055609.17	ENSG00000055609	KMT2C	0.0135728201654773	2.13027732082293	0.397050754897872	0.691548463033465	0.962401913066908	Junction	Caudate
chr10:60871652-60872184(-)	ENSG00000072422.16	ENSG00000072422	RHOBTB1	0.0321787551688368	-0.151627575051422	0.397035911888114	0.691559399295928	0.962401913066908	Junction	Caudate
chr9:32467933-32472974(-)	ENSG00000107201.9	ENSG00000107201	DDX58	0.0302468599379739	-0.0371852379359955	0.397033894414679	0.691560885766217	0.962401913066908	Junction	Caudate
chr6:73638500-73641690(-)	ENSG00000119899.12	ENSG00000119899	SLC17A5	-0.0161849416808443	1.0713757076558	-0.397031685693052	0.69156251314915	0.962401913066908	Junction	Caudate
chr16:1975950-1976055(+)	ENSG00000183751.14	ENSG00000183751	TBL3	0.0209854958386334	0.746273768136969	0.397023995201029	0.691568179503823	0.962401913066908	Junction	Caudate
chr4:6375932-6378406(-)	ENSG00000074211.13	ENSG00000074211	PPP2R2C	0.0116166192579487	4.96451047584298	0.397019040310098	0.691571830276742	0.962401913066908	Junction	Caudate
chr19:40610658-40611151(+)	ENSG00000090006.17	ENSG00000090006	LTBP4	0.0480320202259549	-1.32243356123032	0.397010810835618	0.691577893784859	0.962401913066908	Junction	Caudate
chr1:245929553-245929869(-)	ENSG00000185420.18	ENSG00000185420	SMYD3	-0.0268784808388565	-0.0765925677211175	-0.397005240893111	0.691581997750961	0.962401913066908	Junction	Caudate
chr10:70533071-70533921(+)	ENSG00000107719.8	ENSG00000107719	PALD1	0.0283669252969058	-0.0121411583635743	0.39698628772073	0.691595962626964	0.962401913066908	Junction	Caudate
chr4:102657901-102664684(-)	ENSG00000109323.8	ENSG00000109323	MANBA	-0.021889516128099	0.16142193604156	-0.396968218953904	0.691609275962669	0.962401913066908	Junction	Caudate
chr17:44037539-44040146(-)	ENSG00000161654.9	ENSG00000161654	LSM12	0.0161133495841202	1.14960330526909	0.396963982012492	0.691612397817867	0.962401913066908	Junction	Caudate
chr10:120905417-120905875(+)	ENSG00000120008.15	ENSG00000120008	WDR11	0.0143850073282769	1.4733862817781	0.396963859984732	0.69161248773021	0.962401913066908	Junction	Caudate
chr6:138473434-138496218(-)	ENSG00000135540.11	ENSG00000135540	NHSL1	-0.0202287384480653	1.32296666048601	-0.396958891435154	0.691616148654442	0.962401913066908	Junction	Caudate
chrX:124705252-124736956(-)	ENSG00000009694.13	ENSG00000009694	TENM1	-0.0450911302031606	-1.57625532315773	-0.39695866505719	0.691616315454314	0.962401913066908	Junction	Caudate
chr15:41821751-41821964(+)	ENSG00000137802.13	ENSG00000137802	MAPKBP1	-0.0152999948819989	1.57367128780956	-0.39695627983175	0.691618072937667	0.962401913066908	Junction	Caudate
chr1:19175034-19176591(-)	ENSG00000127481.14	ENSG00000127481	UBR4	-0.0113731369470972	3.09091241194098	-0.396951904198479	0.691621296998943	0.962401913066908	Junction	Caudate
chr1:1789270-1790394(-)	ENSG00000078369.17	ENSG00000078369	GNB1	0.0107400404677973	6.0473603186646	0.396950025528892	0.691622681245068	0.962401913066908	Junction	Caudate
chr16:14249082-14251861(+)	ENSG00000186260.16	ENSG00000186260	MKL2	-0.0237387532268352	2.72510468950829	-0.396948662694842	0.691623685412582	0.962401913066908	Junction	Caudate
chr6:32073953-32079032(-)	ENSG00000168477.17	ENSG00000168477	TNXB	0.0294070169051376	-0.35501681629784	0.396941137713408	0.691629230002005	0.962401913066908	Junction	Caudate
chr8:22100973-22101439(+)	ENSG00000158863.21	ENSG00000158863	FAM160B2	0.0213016879459558	0.386069588747499	0.396927161235589	0.691639528254989	0.962401913066908	Junction	Caudate
chr14:105487300-105488165(+)	ENSG00000213145.9	ENSG00000213145	CRIP1	0.0353688915209893	1.60095766854037	0.396926928610149	0.691639699660291	0.962401913066908	Junction	Caudate
chr19:10393442-10395020(-)	ENSG00000105401.7	ENSG00000105401	CDC37	-0.0104093278472304	3.20277810520662	-0.396906388218449	0.691654834490727	0.962401913066908	Junction	Caudate
chr14:95204464-95209394(-)	ENSG00000165959.11	ENSG00000165959	CLMN	0.0274182352644237	1.38776889168146	0.396896552014474	0.691662082170365	0.962401913066908	Junction	Caudate
chrX:110721531-110759660(-)	ENSG00000101938.14	ENSG00000101938	CHRDL1	-0.0233060313037067	2.52649217777847	-0.396868541454557	0.691682721544388	0.962401913066908	Junction	Caudate
chr16:48277480-48296014(+)	ENSG00000102910.13	ENSG00000102910	LONP2	0.0085032909026656	3.62518617321554	0.396862749568809	0.691686989281277	0.962401913066908	Junction	Caudate
chr2:104507407-104512042(+)	ENSG00000235597.1	ENSG00000235597	LINC01102	0.0296922916221671	-0.189266454098714	0.396856667143833	0.691691471111871	0.962401913066908	Junction	Caudate
chr1:100137086-100139648(+)	ENSG00000122435.9	ENSG00000122435	TRMT13	-0.0203878691918998	0.833280134727863	-0.396835465829791	0.691707093370068	0.962401913066908	Junction	Caudate
chr12:122981810-122982030(+)	ENSG00000182196.13	ENSG00000182196	ARL6IP4	0.0640870583815064	-1.70270987431498	0.396817188631558	0.69172056108961	0.962401913066908	Junction	Caudate
chr1:111449582-111449836(+)	ENSG00000116459.10	ENSG00000116459	ATP5F1	0.0116746781444465	5.75149530247082	0.396816828401671	0.691720826529258	0.962401913066908	Junction	Caudate
chr17:50196368-50196483(-)	ENSG00000108821.13	ENSG00000108821	COL1A1	-0.05864106767883	-1.90020018041821	-0.396812958623381	0.691723678023509	0.962401913066908	Junction	Caudate
chr10:73400858-73408194(-)	ENSG00000138279.15	ENSG00000138279	ANXA7	-0.0455575307789653	-1.44996669792004	-0.396812200305596	0.691724236799912	0.962401913066908	Junction	Caudate
chr16:30927452-30927572(+)	ENSG00000099364.16	ENSG00000099364	FBXL19	0.0193002877869889	1.8358787712506	0.396810726591742	0.691725322725771	0.962401913066908	Junction	Caudate
chr2:26462182-26463482(-)	ENSG00000115155.16	ENSG00000115155	OTOF	0.0293960058152636	2.19656363724298	0.396809935987184	0.691725905293626	0.962401913066908	Junction	Caudate
chr6:89772722-89774620(-)	ENSG00000112159.11	ENSG00000112159	MDN1	0.0139994934694417	1.7039840395363	0.396803504335443	0.691730644551588	0.962401913066908	Junction	Caudate
chr20:36545069-36548031(+)	ENSG00000101335.9	ENSG00000101335	MYL9	-0.0244214786525034	0.731370653193458	-0.396798579171249	0.691734273740056	0.962401913066908	Junction	Caudate
chr9:20781930-20789350(+)	ENSG00000188352.12	ENSG00000188352	FOCAD	-0.0159672488001893	2.85276293630832	-0.396790241258308	0.691740417684926	0.962401913066908	Junction	Caudate
chr8:30860058-30867264(-)	ENSG00000133863.6	ENSG00000133863	TEX15	0.0354783744661997	-0.776322270872123	0.396766647366677	0.691757803389337	0.962401913066908	Junction	Caudate
chr1:145926884-145927017(-)	ENSG00000265241.6	ENSG00000265241	RBM8A	0.0225257754112992	0.141192004340859	0.396764711328315	0.691759230011196	0.962401913066908	Junction	Caudate
chr9:124012469-124013960(+)	ENSG00000106689.10	ENSG00000106689	LHX2	-0.0410012781979883	-0.905110741780393	-0.396761659869025	0.691761478563149	0.962401913066908	Junction	Caudate
chr1:120464549-120465262(+)	ENSG00000270231.3	ENSG00000270231	NBPF8	-0.0356168156654966	-0.713421914529682	-0.396760892899179	0.691762043726467	0.962401913066908	Junction	Caudate
chr2:189036804-189039271(-)	ENSG00000204262.11	ENSG00000204262	COL5A2	-0.0406949881497813	-1.42401933588646	-0.396754284751073	0.691766913133524	0.962401913066908	Junction	Caudate
chr7:26201562-26202970(+)	ENSG00000122565.18	ENSG00000122565	CBX3	-0.0316310330351231	-0.705798035350451	-0.396751373105759	0.691769058668528	0.962401913066908	Junction	Caudate
chr14:94110798-94114850(+)	ENSG00000165949.12	ENSG00000165949	IFI27	0.0378016867983531	0.84875693035203	0.396743219754231	0.691775066728472	0.962401913066908	Junction	Caudate
chr4:184783992-184788616(-)	ENSG00000151726.13	ENSG00000151726	ACSL1	0.0240918699241114	2.27995765876782	0.39673965974402	0.691777690042883	0.962401913066908	Junction	Caudate
chr19:1111615-1111995(-)	ENSG00000064932.15	ENSG00000064932	SBNO2	-0.0352455400646012	-0.565343203831505	-0.396735424004928	0.691780811295903	0.962401913066908	Junction	Caudate
chr10:87245856-87246114(-)	ENSG00000223482.7	ENSG00000223482	NUTM2A-AS1	-0.0528099459666026	-0.719996594568292	-0.396730961568905	0.691784099604199	0.962401913066908	Junction	Caudate
chr18:7046368-7049077(-)	ENSG00000101680.13	ENSG00000101680	LAMA1	-0.041382286425078	-1.09598007621367	-0.39673000545648	0.691784804151175	0.962401913066908	Junction	Caudate
chr11:4122221-4123182(+)	ENSG00000167325.14	ENSG00000167325	RRM1	-0.0136877080581925	1.72729908645369	-0.396727279837983	0.691786812625938	0.962401913066908	Junction	Caudate
chr1:92042981-92045531(+)	ENSG00000172031.6	ENSG00000172031	EPHX4	-0.0189046505003598	1.54715601448271	-0.396726146114099	0.691787648053771	0.962401913066908	Junction	Caudate
chr3:42555996-42557577(-)	ENSG00000093183.13	ENSG00000093183	SEC22C	-0.0144234206918837	2.26485762170202	-0.396703860170804	0.69180407038046	0.962401913066908	Junction	Caudate
chr11:66230664-66230804(+)	ENSG00000175115.11	ENSG00000175115	PACS1	-0.015727272511525	2.92636902796454	-0.396696834330161	0.691809247694299	0.962401913066908	Junction	Caudate
chr22:20585268-20585727(+)	ENSG00000099917.17	ENSG00000099917	MED15	-0.0138680956163975	1.877927466782	-0.396692656127751	0.691812326601781	0.962401913066908	Junction	Caudate
chr7:30626320-30628559(+)	ENSG00000106105.13	ENSG00000106105	GARS	0.0138624615217933	2.80814009426243	0.396673985443304	0.691826085047521	0.962401913066908	Junction	Caudate
chr2:211722535-211725075(-)	ENSG00000178568.14	ENSG00000178568	ERBB4	0.0108014396740579	3.148949413842	0.396672032225142	0.691827524381807	0.962401913066908	Junction	Caudate
chr14:70749005-70749932(-)	ENSG00000006432.15	ENSG00000006432	MAP3K9	0.0184546808730282	1.69964453742759	0.396667848839619	0.691830607139113	0.962401913066908	Junction	Caudate
chr5:79657002-79668891(+)	ENSG00000164329.13	ENSG00000164329	PAPD4	-0.0144446719329054	1.90497540825386	-0.396662544129695	0.69183451621324	0.962401913066908	Junction	Caudate
chr4:61936046-61946913(+)	ENSG00000150471.16	ENSG00000150471	ADGRL3	-0.0105227478397103	3.95907084109391	-0.396661144486011	0.691835547620854	0.962401913066908	Junction	Caudate
chr19:48813731-48815036(-)	ENSG00000087076.8	ENSG00000087076	HSD17B14	-0.0216516031075992	1.0513783266892	-0.396647636567752	0.691845501733588	0.962401913066908	Junction	Caudate
chr2:86478266-86478607(+)	ENSG00000115548.16	ENSG00000115548	KDM3A	-0.0115910866550601	2.75393026892383	-0.396621995431128	0.691864397076724	0.962401913066908	Junction	Caudate
chr14:23612861-23619202(+)				0.0351019019456381	-0.490603142965878	0.396608779360251	0.691874136275353	0.962401913066908	Junction	Caudate
chrX:103608674-103609042(+)	ENSG00000196507.10	ENSG00000196507	TCEAL3	0.0376293270855037	-0.712424316104798	0.396580332773161	0.691895099333017	0.962401913066908	Junction	Caudate
chr7:82909014-82914685(-)	ENSG00000186472.19	ENSG00000186472	PCLO	0.0251436194162897	2.69550098334345	0.396578922220358	0.691896138813609	0.962401913066908	Junction	Caudate
chr1:232984478-232986091(-)	ENSG00000135749.18	ENSG00000135749	PCNX2	-0.0244566775796155	0.695369902797311	-0.396575765715043	0.691898464943467	0.962401913066908	Junction	Caudate
chr14:101882272-101883256(+)	ENSG00000078304.19	ENSG00000078304	PPP2R5C	-0.0107833024757586	3.26821951286284	-0.39655701362576	0.691912284018786	0.962401913066908	Junction	Caudate
chr2:24828024-24830708(-)	ENSG00000138031.14	ENSG00000138031	ADCY3	-0.035850561892653	-0.848024094721309	-0.396555512671281	0.691913390129478	0.962401913066908	Junction	Caudate
chr6:35319691-35319818(+)	ENSG00000023892.10	ENSG00000023892	DEF6	0.042840569031219	-1.14215251587544	0.396555477654233	0.691913415934887	0.962401913066908	Junction	Caudate
chr9:120862750-120864048(-)	ENSG00000119403.13	ENSG00000119403	PHF19	0.0263225037750628	0.243014052053917	0.396550035681345	0.691917426338183	0.962401913066908	Junction	Caudate
chr5:112161776-112162150(+)	ENSG00000224032.6	ENSG00000224032	EPB41L4A-AS1	0.0174970031125589	2.75025499694019	0.396538334578679	0.691926049369117	0.962401913066908	Junction	Caudate
chr2:178587801-178587898(-)	ENSG00000155657.25	ENSG00000155657	TTN	-0.0514412697551646	-1.83094889471256	-0.396537548373763	0.691926628757772	0.962401913066908	Junction	Caudate
chr1:109271723-109272277(+)	ENSG00000143126.7	ENSG00000143126	CELSR2	-0.0162542931907653	3.10576958479521	-0.396534264869441	0.691929048517114	0.962401913066908	Junction	Caudate
chr5:103154944-103155908(+)	ENSG00000145725.19	ENSG00000145725	PPIP5K2	0.0182836867722657	0.955600512081262	0.39652999773204	0.691932193163829	0.962401913066908	Junction	Caudate
chr6:83125734-83128886(+)	ENSG00000083097.14	ENSG00000083097	DOPEY1	0.0148505520470695	1.91176672813666	0.396510738665453	0.691946386108161	0.962401913066908	Junction	Caudate
chr16:67676054-67685456(-)	ENSG00000141098.12	ENSG00000141098	GFOD2	-0.020403712262415	0.765334545949416	-0.396493371589631	0.691959184845471	0.962401913066908	Junction	Caudate
chr8:75012552-75012889(+)	ENSG00000121005.8	ENSG00000121005	CRISPLD1	-0.0449212414342042	-0.559887427791881	-0.396488833660653	0.691962529105281	0.962401913066908	Junction	Caudate
chr6:32084710-32085749(-)	ENSG00000168477.17	ENSG00000168477	TNXB	-0.0334007808464458	-1.1170784085082	-0.396486688568513	0.691964109948655	0.962401913066908	Junction	Caudate
chr4:77731539-77742140(-)	ENSG00000138767.12	ENSG00000138767	CNOT6L	-0.0157525379866465	1.65898959198732	-0.396486600403807	0.691964174922393	0.962401913066908	Junction	Caudate
chr7:74819598-74819968(-)	ENSG00000196275.13	ENSG00000196275	GTF2IRD2	-0.042841995217683	-0.250345604837963	-0.396459597816251	0.691984074818306	0.962401913066908	Junction	Caudate
chr2:69102941-69123016(+)	ENSG00000169604.19	ENSG00000169604	ANTXR1	-0.022053542313846	2.2967083334974	-0.396446485987616	0.691993737822042	0.962401913066908	Junction	Caudate
chr6:3191258-3195665(-)	ENSG00000230269.6	ENSG00000230269	RP1-40E16.9	0.0439766255932419	-0.557449135722219	0.396445273152608	0.691994631645695	0.962401913066908	Junction	Caudate
chr8:96304182-96306443(+)	ENSG00000156471.12	ENSG00000156471	PTDSS1	0.0146794715803015	2.60584121157554	0.396444706845875	0.691995048997213	0.962401913066908	Junction	Caudate
chr11:20062360-20068185(+)	ENSG00000166833.19	ENSG00000166833	NAV2	0.0178868897539603	1.33945767515201	0.39643643151354	0.692001147686097	0.962401913066908	Junction	Caudate
chr1:197658370-197672036(-)	ENSG00000213047.11	ENSG00000213047	DENND1B	-0.0224439879184818	3.09734748151796	-0.39642797387541	0.69200738074998	0.962401913066908	Junction	Caudate
chr13:36819958-36825427(+)	ENSG00000133111.3	ENSG00000133111	RFXAP	-0.0371768151319292	-1.24594622072633	-0.39642129083865	0.692012305992666	0.962401913066908	Junction	Caudate
chr5:109767709-109774787(+)	ENSG00000112893.9	ENSG00000112893	MAN2A1	-0.0540264110821417	-1.29812300316044	-0.396417468400091	0.692015123046877	0.962401913066908	Junction	Caudate
chr3:51277713-51280105(+)	ENSG00000088538.12	ENSG00000088538	DOCK3	0.0372374862890619	-1.00721600614958	0.396408042946876	0.692022069419495	0.962401913066908	Junction	Caudate
chr3:57242143-57242855(+)	ENSG00000157500.10	ENSG00000157500	APPL1	-0.0117637312247167	2.5425349124224	-0.396406142418068	0.692023470074791	0.962401913066908	Junction	Caudate
chr17:72849805-72947751(-)	ENSG00000133195.11	ENSG00000133195	SLC39A11	0.0274201420599788	0.234701455226512	0.39640453908686	0.692024651701664	0.962401913066908	Junction	Caudate
chr5:151510175-151512164(-)	ENSG00000086570.12	ENSG00000086570	FAT2	-0.0598988140133559	-1.35790541797426	-0.396403211113421	0.692025630395279	0.962401913066908	Junction	Caudate
chr22:46215334-46218262(+)	ENSG00000186951.16	ENSG00000186951	PPARA	-0.0181336307649498	1.15676958996993	-0.3963929235141	0.692033212196768	0.962401913066908	Junction	Caudate
chr19:17423618-17423692(+)	ENSG00000141971.12	ENSG00000141971	MVB12A	-0.0187492904487417	0.641563209851415	-0.396391619846051	0.692034172982156	0.962401913066908	Junction	Caudate
chr14:62069816-62075134(+)	ENSG00000139973.16	ENSG00000139973	SYT16	0.0230877400567626	2.54748682934528	0.396384120899448	0.692039699612136	0.962401913066908	Junction	Caudate
chr1:148584677-148585140(-)	ENSG00000270629.5	ENSG00000270629	NBPF14	0.0333393721767827	0.319228168615717	0.396381689360718	0.692041491629342	0.962401913066908	Junction	Caudate
chr14:50339030-50341031(-)	ENSG00000100490.9	ENSG00000100490	CDKL1	0.0337291350517733	-0.875959809652712	0.396374987583907	0.692046430773845	0.962401913066908	Junction	Caudate
chr17:1853190-1872433(+)	ENSG00000132383.11	ENSG00000132383	RPA1	0.0140732049184267	1.72450880468158	0.396369782905779	0.692050266580211	0.962401913066908	Junction	Caudate
chr3:134175769-134175929(-)	ENSG00000163785.12	ENSG00000163785	RYK	0.0123436496472499	2.55871675109608	0.396363490682379	0.692054903909378	0.962401913066908	Junction	Caudate
chr11:47290054-47290148(+)	ENSG00000110514.19	ENSG00000110514	MADD	0.0138415991643767	2.42326509459645	0.39636221340134	0.692055845258904	0.962401913066908	Junction	Caudate
chr1:203045988-203046247(+)	ENSG00000143847.15	ENSG00000143847	PPFIA4	-0.0220374699283308	1.43469008536796	-0.396344845519381	0.692068645345581	0.962402674412721	Junction	Caudate
chr20:35690566-35696376(-)	ENSG00000244005.12	ENSG00000244005	NFS1	0.0140991094947345	2.17806757054343	0.396338966362003	0.692072978290246	0.962402674412721	Junction	Caudate
chr7:101212375-101212529(-)	ENSG00000106397.11	ENSG00000106397	PLOD3	-0.028486148649875	1.19072072919446	-0.396330374719572	0.692079310357212	0.962402674412721	Junction	Caudate
chr14:50435066-50437475(-)	ENSG00000012983.11	ENSG00000012983	MAP4K5	0.0203774293508907	2.0979692591915	0.39632854680596	0.692080657537968	0.962402674412721	Junction	Caudate
chr6:112165277-112172610(-)	ENSG00000112769.18	ENSG00000112769	LAMA4	-0.0253581582209267	0.237802072489457	-0.396315645680556	0.692090165754661	0.962407460815476	Junction	Caudate
chr4:792609-804755(-)	ENSG00000168993.14	ENSG00000168993	CPLX1	0.0421379750555642	-0.55666045581188	0.396287891825658	0.692110620698605	0.962427469312243	Junction	Caudate
chr12:53171442-53171881(-)	ENSG00000139631.18	ENSG00000139631	CSAD	-0.0413547570640751	-0.906689666309219	-0.396260545051716	0.692130775839238	0.962445985199664	Junction	Caudate
chr15:44573746-44574901(-)	ENSG00000104133.14	ENSG00000104133	SPG11	0.0170310034351669	1.30803933517483	0.396253363296631	0.692136068978255	0.962445985199664	Junction	Caudate
chr20:34935643-34936762(-)	ENSG00000100983.9	ENSG00000100983	GSS	0.0141405410633742	2.21002360034134	0.396239379785099	0.692146375230789	0.962451880749604	Junction	Caudate
chr14:45097006-45102528(+)	ENSG00000185246.17	ENSG00000185246	PRPF39	-0.0192414613651109	0.800389707735701	-0.396209029026072	0.692168744815128	0.962474550501516	Junction	Caudate
chr5:171390131-171391304(+)	ENSG00000181163.13	ENSG00000181163	NPM1	0.010307890138849	5.42679490450511	0.396190357927062	0.692182506210309	0.962481773594481	Junction	Caudate
chr13:31286820-31317565(+)	ENSG00000187676.7	ENSG00000187676	B3GLCT	-0.0189830957922846	1.8317327758186	-0.396185518977386	0.692186072738959	0.962481773594481	Junction	Caudate
chr17:27301957-27303366(+)	ENSG00000109046.14	ENSG00000109046	WSB1	0.0216642899797865	3.62641526326613	0.396165705482869	0.692200676267914	0.962484034711142	Junction	Caudate
chr18:2707646-2707806(+)	ENSG00000101596.14	ENSG00000101596	SMCHD1	0.0160975807509688	1.32949694737863	0.396160772034658	0.692204312481993	0.962484034711142	Junction	Caudate
chr21:44406038-44406593(+)	ENSG00000142185.16	ENSG00000142185	TRPM2	0.0245312718590042	1.2844683448651	0.396158619521602	0.692205899000987	0.962484034711142	Junction	Caudate
chr22:20582968-20583112(+)	ENSG00000099917.17	ENSG00000099917	MED15	-0.0202074255067572	0.650313197153223	-0.396139337155433	0.692220111212268	0.962495360594447	Junction	Caudate
chr7:102757947-102761272(+)	ENSG00000222011.8	ENSG00000222011	FAM185A	-0.014985016249868	1.54525818927617	-0.39612473254867	0.692230875718625	0.962501892470354	Junction	Caudate
chr1:154602627-154607991(-)	ENSG00000160710.15	ENSG00000160710	ADAR	-0.0227265810295033	0.938042799985994	-0.396079208849745	0.692264429925386	0.962515399529616	Junction	Caudate
chr1:171575129-171577433(+)	ENSG00000117523.15	ENSG00000117523	PRRC2C	0.0137861912441173	2.40788361561121	0.396078491814741	0.692264958436077	0.962515399529616	Junction	Caudate
chr11:118902909-118902989(-)	ENSG00000186174.12	ENSG00000186174	BCL9L	-0.0390975034251305	-0.832939375795925	-0.396068009068259	0.692272685054547	0.962515399529616	Junction	Caudate
chr19:11102787-11105219(+)	ENSG00000130164.12	ENSG00000130164	LDLR	0.0462890010070846	-0.484724112813207	0.396063876999085	0.69227573072723	0.962515399529616	Junction	Caudate
chr19:8374609-8376961(-)	ENSG00000269386.5	ENSG00000269386	RAB11B-AS1	0.0289828193541229	0.363974233682766	0.396045642006608	0.69228917146664	0.962515399529616	Junction	Caudate
chr2:228027544-228108831(-)	ENSG00000153820.12	ENSG00000153820	SPHKAP	-0.041647620787203	-1.25721728248443	-0.396043756645187	0.692290561143811	0.962515399529616	Junction	Caudate
chr7:151120146-151122724(+)	ENSG00000133612.18	ENSG00000133612	AGAP3	0.0224830297595229	0.847567084849409	0.396040032320951	0.692293306301353	0.962515399529616	Junction	Caudate
chr16:84700112-84733434(+)	ENSG00000103194.15	ENSG00000103194	USP10	-0.0167639263347654	1.76310657436254	-0.396039286001304	0.692293856405667	0.962515399529616	Junction	Caudate
chr22:50574420-50574492(-)	ENSG00000205560.12	ENSG00000205560	CPT1B	-0.0259127989112284	-0.0106453352553519	-0.396032631346683	0.692298761488363	0.962515399529616	Junction	Caudate
chr15:39582753-39583616(+)	ENSG00000137801.10	ENSG00000137801	THBS1	-0.0685921348930298	-1.63790097651456	-0.396029242884117	0.692301259096905	0.962515399529616	Junction	Caudate
chr20:46371970-46373398(-)	ENSG00000062598.17	ENSG00000062598	ELMO2	-0.011135617078139	2.73862759077999	-0.395998263560714	0.692324093863099	0.962538711891656	Junction	Caudate
chr2:11788457-11791707(+)	ENSG00000134324.11	ENSG00000134324	LPIN1	0.0310016305667404	-0.278160433764594	0.395986553754188	0.692332725199419	0.962542276978853	Junction	Caudate
chr3:120709910-120730695(-)	ENSG00000144840.8	ENSG00000144840	RABL3	0.0125504973519936	2.10092878474949	0.395977902442416	0.692339102135113	0.962542707763602	Junction	Caudate
chr10:4998748-4999199(-)	ENSG00000151632.17	ENSG00000151632	AKR1C2	-0.0408406052383613	-0.55957846477824	-0.395946353448801	0.692362357279941	0.962545534182658	Junction	Caudate
chr1:5867897-5873251(-)	ENSG00000131697.17	ENSG00000131697	NPHP4	-0.0266266758743199	0.0230921805502509	-0.395924718511407	0.69237830482228	0.962545534182658	Junction	Caudate
chr11:65500531-65500613(+)				0.132620038744608	-2.82601558272664	0.395923255380653	0.69237938332998	0.962545534182658	Junction	Caudate
chr5:53067258-53070108(+)	ENSG00000164171.10	ENSG00000164171	ITGA2	0.0488173016777923	-0.420659149390407	0.395910915343672	0.692388479483085	0.962545534182658	Junction	Caudate
chr15:43577732-43577875(-)	ENSG00000168781.21	ENSG00000168781	PPIP5K1	0.0180308937523192	1.88706646887662	0.395902588279819	0.692394617597451	0.962545534182658	Junction	Caudate
chr4:62037857-62044452(+)	ENSG00000150471.16	ENSG00000150471	ADGRL3	-0.0109576146558033	3.74253099039127	-0.395898252533521	0.692397813606749	0.962545534182658	Junction	Caudate
chr9:128753960-128755407(-)	ENSG00000160445.10	ENSG00000160445	ZER1	-0.0114956366730379	3.49594078762529	-0.395895226501206	0.692400044189645	0.962545534182658	Junction	Caudate
chr10:73770472-73770708(+)	ENSG00000176986.15	ENSG00000176986	SEC24C	0.013555790591883	1.86187581268737	0.395893687945286	0.692401178308277	0.962545534182658	Junction	Caudate
chr5:80654058-80654403(-)	ENSG00000228716.6	ENSG00000228716	DHFR	0.0243554099425571	0.752716832794196	0.395887127169744	0.692406014472917	0.962545534182658	Junction	Caudate
chr22:24621071-24623106(+)	ENSG00000100031.18	ENSG00000100031	GGT1	-0.0394849797285008	-1.20281027117353	-0.395881481969685	0.692410175746662	0.962545534182658	Junction	Caudate
chr19:44142368-44144556(+)	ENSG00000263002.7	ENSG00000263002	ZNF234	0.0174699522261849	0.873154167196752	0.395874793423197	0.692415106119493	0.962545534182658	Junction	Caudate
chr16:1974680-1974762(+)	ENSG00000183751.14	ENSG00000183751	TBL3	-0.0192827243410312	0.885504916682062	-0.395869631608596	0.692418911091221	0.962545534182658	Junction	Caudate
chr1:225783369-225789258(+)	ENSG00000143742.12	ENSG00000143742	SRP9	0.0294636011063753	-0.474173404598707	0.395843931616604	0.692437855658034	0.962545534182658	Junction	Caudate
chr2:161710752-161770972(+)	ENSG00000144290.16	ENSG00000144290	SLC4A10	0.0424055323774734	-1.4669208997524	0.395842227659525	0.692439111724736	0.962545534182658	Junction	Caudate
chr1:160091609-160091807(-)	ENSG00000162729.13	ENSG00000162729	IGSF8	-0.0163086262214739	3.42475991323784	-0.395840057521759	0.692440711436323	0.962545534182658	Junction	Caudate
chr2:55558969-55564312(-)	ENSG00000275052.4	ENSG00000275052	PPP4R3B	-0.0107934487346108	3.03686037316474	-0.39583883303814	0.692441614061946	0.962545534182658	Junction	Caudate
chr1:167389762-167396285(+)	ENSG00000143190.21	ENSG00000143190	POU2F1	-0.0167594845569895	0.964407883054995	-0.395835222129301	0.692444275838645	0.962545534182658	Junction	Caudate
chr11:75274212-75276838(-)	ENSG00000137486.16	ENSG00000137486	ARRB1	-0.011369243060512	4.0803574565745	-0.395803779264216	0.692467454066412	0.962547165511331	Junction	Caudate
chr12:103939626-103941409(+)	ENSG00000166598.13	ENSG00000166598	HSP90B1	-0.0154904868370551	5.31372962104506	-0.395793636036757	0.692474931246841	0.962547165511331	Junction	Caudate
chr6:30603667-30603779(-)	ENSG00000204569.9	ENSG00000204569	PPP1R10	0.019341891902684	0.852500524040551	0.39579045145123	0.692477278801762	0.962547165511331	Junction	Caudate
chr12:33379962-33382348(-)	ENSG00000110975.8	ENSG00000110975	SYT10	0.0386549478413693	-0.846944394074313	0.39578418223758	0.692481900235481	0.962547165511331	Junction	Caudate
chr2:43590955-43591951(-)	ENSG00000115970.18	ENSG00000115970	THADA	0.0185317368890168	1.02782425462258	0.395776816663987	0.692487329880109	0.962547165511331	Junction	Caudate
chr12:64497260-64497647(+)	ENSG00000183735.9	ENSG00000183735	TBK1	0.0169561493638312	1.3746436676527	0.395768757380738	0.692493270921538	0.962547165511331	Junction	Caudate
chr6:31156945-31157022(-)	ENSG00000204536.13	ENSG00000204536	CCHCR1	-0.0211371919873801	0.746867065948033	-0.395767589668957	0.69249413172225	0.962547165511331	Junction	Caudate
chr16:1641188-1652495(+)	ENSG00000007545.15	ENSG00000007545	CRAMP1	0.0220158925805809	0.271835036947099	0.395764355869184	0.692496515580684	0.962547165511331	Junction	Caudate
chr2:72731246-72733070(-)	ENSG00000144036.15	ENSG00000144036	EXOC6B	0.0142264482975129	5.00126446945468	0.395753499515171	0.692504518575678	0.962547165511331	Junction	Caudate
chr19:35780817-35780919(+)	ENSG00000004777.18	ENSG00000004777	ARHGAP33	-0.0251114306721566	0.95666713538167	-0.395745074492691	0.692510729286056	0.962547165511331	Junction	Caudate
chr1:9737555-9741093(-)	ENSG00000171603.16	ENSG00000171603	CLSTN1	0.0129895824156422	4.41332981656423	0.395743096222275	0.692512187619252	0.962547165511331	Junction	Caudate
chr3:35687884-35689306(+)	ENSG00000172995.16	ENSG00000172995	ARPP21	0.0170993273852908	3.26463859391275	0.395706281784569	0.692539326542788	0.962566800480689	Junction	Caudate
chr4:1989870-1991543(-)	ENSG00000185049.13	ENSG00000185049	NELFA	-0.019414281805488	0.470004023431376	-0.395686642257895	0.692553804601189	0.962566800480689	Junction	Caudate
chrX:153808596-153829732(-)	ENSG00000067840.12	ENSG00000067840	PDZD4	-0.0401528279735912	-0.919445617411619	-0.395685670826316	0.69255452073355	0.962566800480689	Junction	Caudate
chr6:553921-555226(-)	ENSG00000112685.13	ENSG00000112685	EXOC2	-0.0126962119105102	1.86929808904579	-0.395684132917091	0.692555654469715	0.962566800480689	Junction	Caudate
chr22:19208312-19208921(-)	ENSG00000070371.15	ENSG00000070371	CLTCL1	-0.0342512458352382	-1.20889926283299	-0.395682782040093	0.692556650327571	0.962566800480689	Junction	Caudate
chr19:58085380-58086173(-)	ENSG00000121413.12	ENSG00000121413	ZSCAN18	-0.0146160350984677	2.0729785191928	-0.39564291644193	0.692586039230932	0.962579431623637	Junction	Caudate
chr11:125905598-125906073(+)	ENSG00000109832.13	ENSG00000109832	DDX25	-0.0191423695232149	1.86979573408418	-0.395599324043431	0.692618176061763	0.962579431623637	Junction	Caudate
chr17:29576675-29576862(-)	ENSG00000108262.15	ENSG00000108262	GIT1	0.0170723332353814	3.94067464301182	0.395597060788149	0.692619844575444	0.962579431623637	Junction	Caudate
chr14:45136540-45137068(+)	ENSG00000187790.10	ENSG00000187790	FANCM	0.0333090010210477	-1.13185544487765	0.395596486242535	0.692620268141343	0.962579431623637	Junction	Caudate
chr10:78037305-78040200(+)	ENSG00000138326.18	ENSG00000138326	RPS24	-0.115170423420275	-3.58648295643886	-0.395585269060012	0.692628537679883	0.962579431623637	Junction	Caudate
chr7:94398397-94399048(+)	ENSG00000164692.17	ENSG00000164692	COL1A2	0.0519997932604061	-0.788381073621099	0.395568103979144	0.692641192203074	0.962579431623637	Junction	Caudate
chr11:68175184-68179469(-)	ENSG00000110066.14	ENSG00000110066	KMT5B	0.0299864050102269	-0.658183060815499	0.395562473692489	0.692645343008744	0.962579431623637	Junction	Caudate
chr22:43735994-43755765(-)	ENSG00000186976.14	ENSG00000186976	EFCAB6	0.0184344820606608	1.26019050838111	0.395561209048674	0.692646275341006	0.962579431623637	Junction	Caudate
chr17:36599764-36599971(+)	ENSG00000278535.4	ENSG00000278535	DHRS11	-0.024043743627397	0.403618175439722	-0.395555071932435	0.692650799808519	0.962579431623637	Junction	Caudate
chr8:132837812-132839386(+)	ENSG00000129292.20	ENSG00000129292	PHF20L1	-0.0150234120169969	1.41860635352467	-0.395539874383711	0.692662003947985	0.962579431623637	Junction	Caudate
chr16:81041482-81042280(+)	ENSG00000166454.9	ENSG00000166454	ATMIN	-0.0127583050639214	2.39367980329752	-0.395513437085652	0.692681494566127	0.962579431623637	Junction	Caudate
chr2:241508136-241508442(-)	ENSG00000115694.14	ENSG00000115694	STK25	0.0473373984189054	-0.935812119115988	0.395510634266031	0.692683560927198	0.962579431623637	Junction	Caudate
chr18:34827677-34848295(+)	ENSG00000134769.21	ENSG00000134769	DTNA	-0.0226094004589842	4.08908958806594	-0.395498449048726	0.692692544428413	0.962579431623637	Junction	Caudate
chr12:40346924-40348408(+)	ENSG00000188906.14	ENSG00000188906	LRRK2	0.0190168179996383	1.22146894644454	0.395484531377925	0.692702805226905	0.962579431623637	Junction	Caudate
chr5:141973743-141983379(+)	ENSG00000013561.17	ENSG00000013561	RNF14	-0.038887733369431	-1.09895429356285	-0.395480537177645	0.692705749960278	0.962579431623637	Junction	Caudate
chr6:42606652-42612170(+)	ENSG00000024048.10	ENSG00000024048	UBR2	0.0126925677126907	2.10773620018371	0.395475613936227	0.692709379637789	0.962579431623637	Junction	Caudate
chr1:145665652-145669624(+)	ENSG00000117262.18	ENSG00000117262	GPR89A	0.0252967888885678	0.466636665280865	0.395473140752978	0.69271120300374	0.962579431623637	Junction	Caudate
chr12:100128726-100142591(-)	ENSG00000111647.12	ENSG00000111647	UHRF1BP1L	-0.02499550735358	-0.0267985587688917	-0.395450605843555	0.692727817053759	0.962579431623637	Junction	Caudate
chr15:89321854-89321961(-)	ENSG00000140521.12	ENSG00000140521	POLG	-0.0142678364877789	1.43103382308071	-0.395436028541002	0.692738564370745	0.962579431623637	Junction	Caudate
chr12:131838742-131840572(+)	ENSG00000198598.6	ENSG00000198598	MMP17	0.0234220745302873	1.43416735058754	0.395432966454089	0.692740821944365	0.962579431623637	Junction	Caudate
chr7:6356451-6402512(+)				-0.102956353503692	-2.40190829147463	-0.395431099941098	0.692742198062918	0.962579431623637	Junction	Caudate
chr12:76487619-76558569(-)	ENSG00000091039.16	ENSG00000091039	OSBPL8	-0.033159357051309	-0.658273865347652	-0.395414340067592	0.692754554611244	0.962579431623637	Junction	Caudate
chr1:237530511-237548430(+)	ENSG00000198626.15	ENSG00000198626	RYR2	0.0218561986805568	3.63864029365852	0.395408523290223	0.692758843164626	0.962579431623637	Junction	Caudate
chr5:80633993-80637882(-)	ENSG00000228716.6	ENSG00000228716	DHFR	0.0258310591850776	0.861050436160683	0.395398523030185	0.692766216110276	0.962579431623637	Junction	Caudate
chr1:205072134-205072482(+)	ENSG00000184144.10	ENSG00000184144	CNTN2	0.0281193750256361	3.88526753554521	0.395395794270613	0.692768227962636	0.962579431623637	Junction	Caudate
chr3:41912900-41915976(-)	ENSG00000168038.10	ENSG00000168038	ULK4	0.048347998741186	-0.541244074894767	0.395373138246096	0.692784931818151	0.962579431623637	Junction	Caudate
chr1:16996301-16996385(-)	ENSG00000159363.17	ENSG00000159363	ATP13A2	-0.0126726277056035	3.17408033443407	-0.395371074361896	0.692786453488129	0.962579431623637	Junction	Caudate
chr6:70268861-70269632(-)	ENSG00000112280.15	ENSG00000112280	COL9A1	0.0385440172297414	-0.563329355809763	0.395366635563543	0.692789726149886	0.962579431623637	Junction	Caudate
chr9:123452348-123454738(-)	ENSG00000119522.16	ENSG00000119522	DENND1A	0.0166123915751232	1.56594368938747	0.395362734442808	0.692792602394473	0.962579431623637	Junction	Caudate
chr10:27079162-27080031(-)	ENSG00000107890.16	ENSG00000107890	ANKRD26	0.0419843205088918	-1.4777179788168	0.395361276417655	0.692793677378225	0.962579431623637	Junction	Caudate
chr19:14074464-14074705(+)	ENSG00000141854.8	ENSG00000141854	MIR1199	0.022290827929474	0.789182360024801	0.395360630534959	0.692794153579676	0.962579431623637	Junction	Caudate
chr18:23466277-23467398(+)	ENSG00000101782.14	ENSG00000101782	RIOK3	0.0168962813717774	1.61949404480132	0.395355862217077	0.692797669206188	0.962579431623637	Junction	Caudate
chr16:20900890-20915555(+)	ENSG00000102897.9	ENSG00000102897	LYRM1	-0.0229017354512077	0.55751346432516	-0.395346200625853	0.692804792607815	0.962579431623637	Junction	Caudate
chr9:136459556-136459756(-)	ENSG00000148396.18	ENSG00000148396	SEC16A	0.0146819169272005	1.73945317968775	0.395345510822636	0.692805301194373	0.962579431623637	Junction	Caudate
chr2:97213615-97215300(+)	ENSG00000135976.16	ENSG00000135976	ANKRD36	0.0221226129628324	2.58323083920279	0.395328880233543	0.692817562840727	0.962579431623637	Junction	Caudate
chr1:151442206-151459151(-)	ENSG00000143442.21	ENSG00000143442	POGZ	0.0257992920327273	-0.0475417052627516	0.395312449936555	0.692829676892097	0.962579431623637	Junction	Caudate
chr1:228299523-228299881(+)	ENSG00000154358.20	ENSG00000154358	OBSCN	-0.0220978670181588	1.88319958981686	-0.395299872448212	0.692838950322485	0.962579431623637	Junction	Caudate
chr6:100540388-100589633(-)	ENSG00000112249.13	ENSG00000112249	ASCC3	-0.0171625537323697	0.777185634833769	-0.395295820227368	0.692841938050294	0.962579431623637	Junction	Caudate
chr2:112568903-112572561(+)	ENSG00000125630.15	ENSG00000125630	POLR1B	-0.021285188133174	0.231417611051082	-0.395295289088129	0.692842329662938	0.962579431623637	Junction	Caudate
chr10:97438704-97441170(-)	ENSG00000171311.12	ENSG00000171311	EXOSC1	0.0151756712183661	1.38967702062666	0.395293752797834	0.692843462380887	0.962579431623637	Junction	Caudate
chr13:113185561-113190871(-)	ENSG00000126226.21	ENSG00000126226	PCID2	-0.0198441173456865	0.836793655432302	-0.395287470922193	0.692848094060419	0.962579431623637	Junction	Caudate
chr7:55492419-55492748(-)	ENSG00000154978.12	ENSG00000154978	VOPP1	-0.0401842478984491	-1.08733248642192	-0.395271650948789	0.692859758310392	0.962579431623637	Junction	Caudate
chr6:3089658-3104224(+)	ENSG00000137275.13	ENSG00000137275	RIPK1	0.0281072461030477	-0.173752532626735	0.395270924951118	0.692860293598654	0.962579431623637	Junction	Caudate
chr14:69977966-69992416(+)	ENSG00000198732.10	ENSG00000198732	SMOC1	0.030218248908024	1.98253656618482	0.395259646386264	0.692868609462427	0.962579431623637	Junction	Caudate
chr12:131915422-131915890(+)	ENSG00000177169.9	ENSG00000177169	ULK1	-0.0273958324545967	1.64678859930807	-0.395255695010318	0.692871522883029	0.962579431623637	Junction	Caudate
chr5:33456067-33456148(+)	ENSG00000113407.13	ENSG00000113407	TARS	0.0144842195089251	2.65572086598897	0.395254299485846	0.692872551829428	0.962579431623637	Junction	Caudate
chr13:32527533-32538682(-)	ENSG00000244754.8	ENSG00000244754	N4BP2L2	-0.0511253923946747	1.60331027320065	-0.395253147052061	0.692873401540928	0.962579431623637	Junction	Caudate
chr21:33353784-33355315(+)	ENSG00000142166.12	ENSG00000142166	IFNAR1	-0.0138936479062177	2.76906007929093	-0.395250566737876	0.692875304057399	0.962579431623637	Junction	Caudate
chr14:35110630-35121901(-)	ENSG00000092020.10	ENSG00000092020	PPP2R3C	0.0171234964839574	1.4629544532858	0.395238885973976	0.692883916539012	0.962579431623637	Junction	Caudate
chr22:19720870-19721639(+)	ENSG00000184702.17	ENSG00000184702	SEPT5	0.0205433246830119	6.16591947771882	0.395238433954048	0.69288424982395	0.962579431623637	Junction	Caudate
chr9:136404195-136404630(-)	ENSG00000165689.16	ENSG00000165689	SDCCAG3	-0.0216974992477673	0.292718575623944	-0.395222834049355	0.692895752037627	0.962579431623637	Junction	Caudate
chr9:35398289-35398553(+)	ENSG00000198722.14	ENSG00000198722	UNC13B	0.0168586383987939	1.72305332133626	0.395221001347043	0.692897103341163	0.962579431623637	Junction	Caudate
chr19:2431903-2432415(-)	ENSG00000176619.11	ENSG00000176619	LMNB2	0.0316870768307052	-0.678495064280429	0.395214966449054	0.692901553050014	0.962579431623637	Junction	Caudate
chr14:49844912-49862578(-)				-0.348380518178235	1.48569748248151	-0.395212314400959	0.692903508486908	0.962579431623637	Junction	Caudate
chr11:5632755-5633803(+)	ENSG00000258588.3	ENSG00000258588	TRIM6-TRIM34	0.0443595957379016	-1.34343054379511	0.395209295389988	0.692905734499355	0.962579431623637	Junction	Caudate
chr15:90265877-90266287(+)	ENSG00000182768.8	ENSG00000182768	NGRN	-0.0186978809653357	1.02160880780658	-0.395194266658367	0.692916815698971	0.962579431623637	Junction	Caudate
chr2:197494753-197495293(-)	ENSG00000144381.16	ENSG00000144381	HSPD1	-0.017619554331771	5.20028659370138	-0.395189499934587	0.692920330381788	0.962579431623637	Junction	Caudate
chr3:121668159-121669196(-)	ENSG00000173230.15	ENSG00000173230	GOLGB1	-0.0179634099851661	0.718707975787695	-0.395183612179184	0.692924671652094	0.962579431623637	Junction	Caudate
chr22:49904067-49904178(-)	ENSG00000182858.13	ENSG00000182858	ALG12	0.0269900194567106	-0.253708534161257	0.395180897476886	0.692926673310747	0.962579431623637	Junction	Caudate
chr2:182858834-182866074(-)	ENSG00000162998.4	ENSG00000162998	FRZB	-0.028270988187932	0.503109262849771	-0.395173701574944	0.69293197914766	0.962579431623637	Junction	Caudate
chr7:45064647-45072725(+)	ENSG00000136280.15	ENSG00000136280	CCM2	0.027260098411092	0.152989328765836	0.395139606578821	0.692957119007749	0.962579431623637	Junction	Caudate
chr7:139137940-139139889(+)	ENSG00000105948.13	ENSG00000105948	TTC26	0.0262357971672291	-0.0627719304386641	0.3951348276776	0.692960642745731	0.962579431623637	Junction	Caudate
chr1:173981010-173982726(-)	ENSG00000135870.11	ENSG00000135870	RC3H1	-0.0136207869791544	1.68661434573102	-0.395132785180016	0.692962148789841	0.962579431623637	Junction	Caudate
chr2:189565600-189571714(-)	ENSG00000138449.10	ENSG00000138449	SLC40A1	0.0205294042244112	1.21868772891314	0.395129575486396	0.692964515473276	0.962579431623637	Junction	Caudate
chr10:99685896-99688693(+)	ENSG00000198018.6	ENSG00000198018	ENTPD7	0.0304845358166052	-0.593680724054669	0.395127725485528	0.692965879581915	0.962579431623637	Junction	Caudate
chr19:13751812-13754288(+)	ENSG00000104957.13	ENSG00000104957	CCDC130	0.01327995924702	1.90991650928986	0.395127316631587	0.692966181052824	0.962579431623637	Junction	Caudate
chr9:121302168-121302910(+)	ENSG00000148180.18	ENSG00000148180	GSN	0.0191288435547216	4.78693613479096	0.395099607974559	0.692986612311207	0.962590935242237	Junction	Caudate
chr16:21904541-21904918(-)	ENSG00000185710.9	ENSG00000185710	SMG1P4	-0.0259405841350003	2.04579616295926	-0.395089338232134	0.692994184866546	0.962590935242237	Junction	Caudate
chr12:12138535-12147365(-)	ENSG00000070018.8	ENSG00000070018	LRP6	0.0123741425979598	2.28638459769162	0.395088637092771	0.692994701863753	0.962590935242237	Junction	Caudate
chr6:36204815-36207312(+)	ENSG00000096070.19	ENSG00000096070	BRPF3	0.0169246553013199	1.3824875670696	0.3950824489775	0.69299926478355	0.962590935242237	Junction	Caudate
chr1:42581515-42589320(+)	ENSG00000186409.14	ENSG00000186409	CCDC30	-0.0182923828794396	1.2153831915661	-0.395074942949748	0.693004799505187	0.962590935242237	Junction	Caudate
chr15:40953815-40954227(+)	ENSG00000128965.11	ENSG00000128965	CHAC1	0.0450214414072746	-1.29084168790657	0.395055398182445	0.693019211312514	0.962599604478099	Junction	Caudate
chr14:23376808-23377190(+)				0.0440507752194585	-0.799484812719993	0.395050021862548	0.693023175691702	0.962599604478099	Junction	Caudate
chrX:11178249-11179301(-)	ENSG00000047648.21	ENSG00000047648	ARHGAP6	-0.0443708904043841	-1.37422171365172	-0.395006848054431	0.693055011407315	0.962631172788915	Junction	Caudate
chr17:42348518-42388278(-)	ENSG00000168610.14	ENSG00000168610	STAT3	-0.0277133212893128	0.376425636353017	-0.394987755493553	0.693069090147559	0.962631172788915	Junction	Caudate
chr2:38315335-38318534(-)	ENSG00000119787.13	ENSG00000119787	ATL2	0.0159001572952257	2.08154138541759	0.394982483792999	0.693072977486776	0.962631172788915	Junction	Caudate
chr15:78194009-78194505(-)	ENSG00000103740.9	ENSG00000103740	ACSBG1	0.0632205234651471	-1.84803678493262	0.394979241406367	0.693075368418851	0.962631172788915	Junction	Caudate
chr2:15394350-15396412(-)	ENSG00000151779.12	ENSG00000151779	NBAS	-0.0088245609909497	3.63749439306962	-0.394977572669521	0.693076598944629	0.962631172788915	Junction	Caudate
chr4:121677951-121678414(-)	ENSG00000164111.14	ENSG00000164111	ANXA5	-0.0177345244032705	4.35663807694963	-0.394967280273906	0.693084188570353	0.962631172788915	Junction	Caudate
chr8:49912232-50172560(+)	ENSG00000147481.14	ENSG00000147481	SNTG1	0.0249372980559135	1.56092946381821	0.394961600620264	0.693088376767472	0.962631172788915	Junction	Caudate
chrX:71398738-71401527(+)	ENSG00000147133.15	ENSG00000147133	TAF1	-0.0138788988015073	1.67843250122774	-0.394951774479335	0.693095622621534	0.962632809196574	Junction	Caudate
chr15:24982438-24998969(+)	ENSG00000214265.11	ENSG00000214265	RP11-701H24.9	0.022879624318467	1.62376660185078	0.394933067105928	0.693109417626511	0.962643541538892	Junction	Caudate
chr8:66445415-66447263(+)	ENSG00000147576.15	ENSG00000147576	ADHFE1	-0.0218044020203754	1.19787105009185	-0.39490774702589	0.693128089070432	0.962655284227563	Junction	Caudate
chr1:211090691-211103495(-)	ENSG00000143473.11	ENSG00000143473	KCNH1	0.0182843163434768	2.61035813919831	0.394905144778073	0.693130008021423	0.962655284227563	Junction	Caudate
chr7:22308464-22309968(-)	ENSG00000136237.18	ENSG00000136237	RAPGEF5	0.070507201040743	-1.43907909530512	0.394837587368915	0.693179826934166	0.962658710745837	Junction	Caudate
chr2:131530828-131531663(+)	ENSG00000163040.14	ENSG00000163040	CCDC74A	-0.0495324877813313	-0.875667498643381	-0.394834996343523	0.693181737662554	0.962658710745837	Junction	Caudate
chr1:156673206-156673453(-)	ENSG00000132688.10	ENSG00000132688	NES	0.0246311060967855	0.948400860118086	0.394820782612295	0.693192219485751	0.962658710745837	Junction	Caudate
chr11:66285759-66287597(-)	ENSG00000174851.14	ENSG00000174851	YIF1A	-0.0156618640184809	2.16266655709359	-0.394795802966666	0.693210640704996	0.962658710745837	Junction	Caudate
chr19:17733429-17734272(+)	ENSG00000130479.10	ENSG00000130479	MAP1S	0.0180346910858662	2.03895218293491	0.394793093465143	0.693212638835624	0.962658710745837	Junction	Caudate
chr12:53483724-53483910(-)	ENSG00000139625.12	ENSG00000139625	MAP3K12	-0.0131865405199073	2.29328462760519	-0.394790654566897	0.693214437410826	0.962658710745837	Junction	Caudate
chr10:133299604-133299984(-)	ENSG00000130640.13	ENSG00000130640	TUBGCP2	0.0111148167197175	2.74932612347423	0.394786588254281	0.693217436133079	0.962658710745837	Junction	Caudate
chr2:178361816-178373889(+)	ENSG00000079156.16	ENSG00000079156	OSBPL6	-0.0235062996282482	0.320065374351655	-0.394781537463644	0.693221160870213	0.962658710745837	Junction	Caudate
chr12:57569684-57569986(+)	ENSG00000155980.11	ENSG00000155980	KIF5A	-0.0190342690141612	5.70169747782494	-0.394768976570094	0.693230424011966	0.962658710745837	Junction	Caudate
chr5:119240472-119244358(+)	ENSG00000172869.14	ENSG00000172869	DMXL1	-0.0116040176758774	2.41165441918846	-0.394765827592538	0.693232746260459	0.962658710745837	Junction	Caudate
chr1:148972345-148972510(+)	ENSG00000178104.19	ENSG00000178104	PDE4DIP	0.011671590830072	3.81116182939101	0.394754627499228	0.693241005917183	0.962658710745837	Junction	Caudate
chr10:114331898-114333220(-)	ENSG00000169129.14	ENSG00000169129	AFAP1L2	0.0212316523892254	0.696736654250442	0.394738591922267	0.693252831628894	0.962658710745837	Junction	Caudate
chr19:47353736-47355038(+)	ENSG00000134815.18	ENSG00000134815	DHX34	0.0275548897200296	-0.448636341832095	0.394734249178323	0.693256034272931	0.962658710745837	Junction	Caudate
chr14:75022893-75022994(-)	ENSG00000119684.15	ENSG00000119684	MLH3	0.0163657026184492	1.42994196546774	0.394707219682757	0.693275967842825	0.962658710745837	Junction	Caudate
chr9:20717869-20720379(+)	ENSG00000188352.12	ENSG00000188352	FOCAD	0.0155627510316231	3.87295637180021	0.394698603590558	0.693282322037876	0.962658710745837	Junction	Caudate
chr9:137744091-137752330(+)	ENSG00000181090.18	ENSG00000181090	EHMT1	-0.0156446259818598	1.44905370439399	-0.394685942756774	0.693291659187949	0.962658710745837	Junction	Caudate
chr17:38202106-38202237(-)	ENSG00000274487.1	ENSG00000274487	CH17-431G21.1	0.030464784859026	-0.289082943536826	0.394666173584335	0.693306238710667	0.962658710745837	Junction	Caudate
chr10:102010024-102011722(-)	ENSG00000120029.12	ENSG00000120029	C10orf76	0.0144811434779647	1.35992903785369	0.394661305968819	0.693309828535026	0.962658710745837	Junction	Caudate
chr1:9040190-9041784(-)	ENSG00000142583.17	ENSG00000142583	SLC2A5	0.0380549475597284	0.132508278120592	0.39464931025593	0.693318675299072	0.962658710745837	Junction	Caudate
chrX:48559025-48559157(+)	ENSG00000068354.15	ENSG00000068354	TBC1D25	0.0204010096960399	0.833272006612958	0.39464455469134	0.693322182510156	0.962658710745837	Junction	Caudate
chr11:46379237-46379468(+)	ENSG00000149091.15	ENSG00000149091	DGKZ	0.0192069780208764	3.97125030235391	0.394638096713722	0.693326945255037	0.962658710745837	Junction	Caudate
chr2:66283436-66284250(+)				0.0542664703719252	-0.971591650850762	0.394613858759107	0.693344820803979	0.962658710745837	Junction	Caudate
chr10:93316814-93319871(-)	ENSG00000138119.16	ENSG00000138119	MYOF	-0.0401128464914336	-0.89116208161566	-0.39461283054614	0.693345579117266	0.962658710745837	Junction	Caudate
chr19:40242688-40255157(-)	ENSG00000105221.16	ENSG00000105221	AKT2	0.0125242678986357	2.78833002181654	0.394608618235828	0.693348685724839	0.962658710745837	Junction	Caudate
chr12:44816137-44875224(-)	ENSG00000184613.10	ENSG00000184613	NELL2	-0.0206356861763533	2.95045224171224	-0.394603667476615	0.693352336950127	0.962658710745837	Junction	Caudate
chr11:71441441-71442262(-)	ENSG00000172893.15	ENSG00000172893	DHCR7	0.0230289588508929	1.58168404818797	0.394578906140554	0.693370598744659	0.962658710745837	Junction	Caudate
chr17:75040149-75040187(-)				-0.0836008868968527	-0.432341818613376	-0.394573264615178	0.69337475946508	0.962658710745837	Junction	Caudate
chr2:69514750-69518953(-)	ENSG00000115977.18	ENSG00000115977	AAK1	-0.0270345755476505	1.37400740482878	-0.394552925162134	0.693389760232901	0.962658710745837	Junction	Caudate
chr1:45347694-45347917(-)	ENSG00000070759.16	ENSG00000070759	TESK2	-0.0358353593477153	-0.517180999131697	-0.394545387449856	0.693395319482442	0.962658710745837	Junction	Caudate
chr8:143824400-143829279(-)	ENSG00000179950.13	ENSG00000179950	PUF60	0.0137689450633577	2.05432877920608	0.394542301448903	0.693397595489376	0.962658710745837	Junction	Caudate
chr5:65625107-65629467(+)	ENSG00000253251.2	ENSG00000253251	CTC-534A2.2	-0.0332781761346778	-1.31782325391977	-0.394542171768118	0.69339769113243	0.962658710745837	Junction	Caudate
chr16:1786656-1787676(+)	ENSG00000095906.16	ENSG00000095906	NUBP2	-0.0285544112044606	0.474418483082705	-0.394540954213635	0.69339858911172	0.962658710745837	Junction	Caudate
chr12:71642560-71644094(-)	ENSG00000133858.15	ENSG00000133858	ZFC3H1	-0.0138003312279508	1.7670078777378	-0.394538946913256	0.693400069550866	0.962658710745837	Junction	Caudate
chr8:132656908-132661459(-)	ENSG00000129295.8	ENSG00000129295	LRRC6	-0.0172764694991699	2.33645801071844	-0.394529745250073	0.693406856045163	0.962658710745837	Junction	Caudate
chr15:96332548-96334075(+)	ENSG00000185551.13	ENSG00000185551	NR2F2	0.054616052587104	-1.64848416196126	0.394520708095748	0.693413521233422	0.962658710745837	Junction	Caudate
chr2:85554307-85555483(-)	ENSG00000115486.11	ENSG00000115486	GGCX	-0.021006284859869	0.291454435904531	-0.394519536367053	0.693414385422283	0.962658710745837	Junction	Caudate
chr1:146990518-146991112(+)	ENSG00000268043.7	ENSG00000268043	NBPF12	0.045240579261503	1.40697385570372	0.394509569340923	0.693421736451547	0.962658710745837	Junction	Caudate
chr12:131756645-131764455(+)	ENSG00000061936.9	ENSG00000061936	SFSWAP	0.018171519774276	0.710062982986089	0.394506893003242	0.69342371034883	0.962658710745837	Junction	Caudate
chr16:56638767-56639263(+)	ENSG00000205362.11	ENSG00000205362	MT1A	-0.0849196972722965	-1.80217508344823	-0.394501643811741	0.693427581826313	0.962658710745837	Junction	Caudate
chr16:50312192-50312889(+)	ENSG00000121281.12	ENSG00000121281	ADCY7	0.0453961869609875	-1.4823479634257	0.394500912454127	0.693428121230883	0.962658710745837	Junction	Caudate
chr13:32261817-32262313(+)	ENSG00000073910.19	ENSG00000073910	FRY	-0.0154872360772598	3.02163446256568	-0.394498813332602	0.693429669415183	0.962658710745837	Junction	Caudate
chr8:42361366-42362611(+)	ENSG00000070501.11	ENSG00000070501	POLB	0.0157538512369648	1.91725768863317	0.39449813559675	0.693430169272181	0.962658710745837	Junction	Caudate
chr3:126989788-126991383(+)	ENSG00000114554.11	ENSG00000114554	PLXNA1	0.0289093293224329	-0.266322497330897	0.394497893378507	0.693430347917747	0.962658710745837	Junction	Caudate
chr3:131001345-131016151(+)	ENSG00000017260.19	ENSG00000017260	ATP2C1	0.0144925737435547	1.57755641426581	0.394493331264898	0.693433712660786	0.962658710745837	Junction	Caudate
chr1:75745915-75749418(+)	ENSG00000117054.13	ENSG00000117054	ACADM	-0.0107528647802826	3.52920153963561	-0.394491927115225	0.6934347482791	0.962658710745837	Junction	Caudate
chr2:161224747-161230970(+)	ENSG00000136560.13	ENSG00000136560	TANK	0.0124903444130177	2.3009247070621	0.394473805797831	0.693448113549897	0.962658710745837	Junction	Caudate
chr9:83904019-83908451(-)	ENSG00000165115.14	ENSG00000165115	KIF27	-0.0313494912368645	-0.0390612525390227	-0.394463565832739	0.693455666018113	0.962658710745837	Junction	Caudate
chr1:241604580-241639881(-)	ENSG00000054277.13	ENSG00000054277	OPN3	0.0360091036371591	-0.872924807286045	0.394461055316768	0.693457517649413	0.962658710745837	Junction	Caudate
chr12:49994330-49994413(-)	ENSG00000161800.12	ENSG00000161800	RACGAP1	0.0148576962178636	1.48087250980484	0.39446039542988	0.693458004349356	0.962658710745837	Junction	Caudate
chr17:74244050-74249010(+)	ENSG00000141540.10	ENSG00000141540	TTYH2	0.0298814632724695	2.9718362721411	0.394454717473826	0.693462192134267	0.962658710745837	Junction	Caudate
chr5:128177153-128178566(+)	ENSG00000064651.13	ENSG00000064651	SLC12A2	0.0233507662568609	2.52092315401453	0.394411739039068	0.69349389124743	0.962658710745837	Junction	Caudate
chr7:6029033-6037423(-)	ENSG00000086232.12	ENSG00000086232	EIF2AK1	-0.0105143887902238	2.57921210923889	-0.394409349390563	0.693495653768983	0.962658710745837	Junction	Caudate
chr2:219295142-219296225(-)	ENSG00000054356.13	ENSG00000054356	PTPRN	0.025653110502503	3.59242816917066	0.394404881078147	0.693498949445146	0.962658710745837	Junction	Caudate
chr6:163089409-163314826(+)	ENSG00000112530.11	ENSG00000112530	PACRG	0.0190214125025155	0.961187616613855	0.394391318657885	0.693508952663427	0.962658710745837	Junction	Caudate
chr14:35124232-35127478(+)	ENSG00000100890.15	ENSG00000100890	KIAA0391	-0.0358084966769635	-0.782966490429818	-0.394389986005216	0.693509935589374	0.962658710745837	Junction	Caudate
chr6:110404944-110408333(-)	ENSG00000203797.9	ENSG00000203797	DDO	-0.0376654446028873	-0.542730046987825	-0.394383532860339	0.693514695249147	0.962658710745837	Junction	Caudate
chr1:774281-778558(-)	ENSG00000228327.3	ENSG00000228327		-0.0505040037835278	-1.6725865060621	-0.394371821979493	0.693523332899412	0.962658710745837	Junction	Caudate
chr6:159991324-160009009(+)	ENSG00000197081.12	ENSG00000197081	IGF2R	-0.0176022960011528	1.24795878274549	-0.394367171552063	0.693526762948452	0.962658710745837	Junction	Caudate
chr19:15166092-15167248(-)	ENSG00000074181.8	ENSG00000074181	NOTCH3	-0.0267933223801562	0.94838328419705	-0.394362433732006	0.693530257462779	0.962658710745837	Junction	Caudate
chr21:31705468-31706273(-)	ENSG00000156304.14	ENSG00000156304	SCAF4	0.0240981661621643	0.279497231727057	0.394350677538969	0.693538928606558	0.962658710745837	Junction	Caudate
chr7:81994940-81997178(-)	ENSG00000153956.15	ENSG00000153956	CACNA2D1	0.016246961981653	3.04199106724959	0.394347387788891	0.69354135507069	0.962658710745837	Junction	Caudate
chr13:49997217-49997666(+)	ENSG00000204977.9	ENSG00000204977	TRIM13	0.0307604227698038	-0.104566836528491	0.394346464021675	0.693542036426364	0.962658710745837	Junction	Caudate
chr18:79207013-79213961(+)	ENSG00000166377.19	ENSG00000166377	ATP9B	-0.0150899549949868	3.02436280048712	-0.394345274048165	0.693542914131838	0.962658710745837	Junction	Caudate
chr12:124912735-124913418(-)				-0.0154015519028218	3.11105742862958	-0.39434174436361	0.693545517573273	0.962658710745837	Junction	Caudate
chr3:122759361-122768700(-)	ENSG00000169087.10	ENSG00000169087	HSPBAP1	-0.0290363303853332	-0.640224109326575	-0.394336131729251	0.69354965737416	0.962658710745837	Junction	Caudate
chr6:114406669-114415571(+)	ENSG00000228624.7	ENSG00000228624		0.0237130996682669	0.743906919608572	0.394333692060176	0.693551456842934	0.962658710745837	Junction	Caudate
chr10:68910383-68911067(+)	ENSG00000107625.12	ENSG00000107625	DDX50	0.0128894803359984	1.9497233283164	0.394332704240096	0.693552185446912	0.962658710745837	Junction	Caudate
chr8:142543709-142544216(+)	ENSG00000181790.10	ENSG00000181790	ADGRB1	-0.037286210501981	-0.487948160054639	-0.394332080478576	0.693552645525907	0.962658710745837	Junction	Caudate
chr2:47374049-47375233(+)	ENSG00000119888.10	ENSG00000119888	EPCAM	0.0223215243400444	1.13907355053912	0.394316162731695	0.693564386302926	0.962658710745837	Junction	Caudate
chr2:86173762-86179432(-)	ENSG00000132305.20	ENSG00000132305	IMMT	-0.0111512042796008	2.68194585635519	-0.394309801167496	0.693569078552156	0.962658710745837	Junction	Caudate
chr21:44366935-44369176(+)	ENSG00000142185.16	ENSG00000142185	TRPM2	0.023276361126145	0.653952329740765	0.394298549875779	0.693577377462136	0.962658710745837	Junction	Caudate
chr17:42682897-42683820(+)	ENSG00000108797.11	ENSG00000108797	CNTNAP1	0.0213904402206847	2.03453272937126	0.39429794144655	0.693577826238273	0.962658710745837	Junction	Caudate
chr9:136421977-136423094(+)	ENSG00000165688.11	ENSG00000165688	PMPCA	-0.0143122385815421	1.75866128155682	-0.394292937799687	0.69358151692191	0.962658710745837	Junction	Caudate
chr2:74886674-74887902(+)	ENSG00000159399.9	ENSG00000159399	HK2	0.0455831584835194	-0.740783978986161	0.394287382543882	0.693585614480157	0.962658710745837	Junction	Caudate
chr4:182680350-182680542(+)	ENSG00000218336.8	ENSG00000218336	TENM3	-0.0185861668809276	1.58729098076523	-0.394284743234489	0.693587561238662	0.962658710745837	Junction	Caudate
chr3:120402919-120403241(-)	ENSG00000163430.10	ENSG00000163430	FSTL1	0.0212426307369864	2.48910578158605	0.394253757375065	0.693610416606142	0.962679460704027	Junction	Caudate
chr20:51629073-51639342(-)	ENSG00000054793.13	ENSG00000054793	ATP9A	0.0121741698916252	5.46567336241663	0.394233136242094	0.693625627040379	0.962679460704027	Junction	Caudate
chr1:196423114-196425851(-)	ENSG00000162687.16	ENSG00000162687	KCNT2	-0.0216709708554367	0.777923650137601	-0.394229296709485	0.693628459146672	0.962679460704027	Junction	Caudate
chr1:70324958-70336057(-)	ENSG00000118454.12	ENSG00000118454	ANKRD13C	-0.012874063939141	1.80831232117302	-0.394227299446089	0.693629932364725	0.962679460704027	Junction	Caudate
chr17:42567167-42567618(+)	ENSG00000108788.11	ENSG00000108788	MLX	-0.0162677849146089	1.32443593432612	-0.394222069935172	0.693633789753242	0.962679460704027	Junction	Caudate
chr21:46205942-46206671(-)	ENSG00000160285.14	ENSG00000160285	LSS	0.0166858497147898	2.55065112531985	0.394209276680413	0.693643226339278	0.962679460704027	Junction	Caudate
chr14:67560258-67564233(+)				0.0519785851431242	-1.27027553146919	0.394196092248138	0.693652951516357	0.962679460704027	Junction	Caudate
chr11:95865677-95882373(-)	ENSG00000087053.18	ENSG00000087053	MTMR2	0.0291553921036581	-0.301784444300232	0.394181790014381	0.693663501269898	0.962679460704027	Junction	Caudate
chr4:106316595-106324984(+)	ENSG00000164022.16	ENSG00000164022	AIMP1	0.0164788902789562	1.76114350422382	0.394175433091358	0.693668190344764	0.962679460704027	Junction	Caudate
chr16:282531-282614(+)	ENSG00000242173.8	ENSG00000242173	ARHGDIG	0.0153999421540646	3.21571982986086	0.394165726136521	0.693675350535662	0.962679460704027	Junction	Caudate
chr2:179124559-179132303(-)	ENSG00000187231.13	ENSG00000187231	SESTD1	-0.0163940273165549	2.50929508711876	-0.394158555170594	0.693680640109683	0.962679460704027	Junction	Caudate
chr8:47798398-47799209(-)	ENSG00000253729.7	ENSG00000253729	PRKDC	0.0115399395722706	2.45662383844132	0.394143143458927	0.693692008418233	0.962679460704027	Junction	Caudate
chr16:53494246-53494338(-)	ENSG00000166971.16	ENSG00000166971	AKTIP	-0.0103075135914029	3.31662592851123	-0.394125327292598	0.693705150437079	0.962679460704027	Junction	Caudate
chr17:44218297-44220739(-)	ENSG00000108312.14	ENSG00000108312	UBTF	-0.0243045632237977	0.577640546447653	-0.394122764255572	0.693707041057981	0.962679460704027	Junction	Caudate
chrX:115646536-115647549(+)	ENSG00000102024.17	ENSG00000102024	PLS3	-0.0179266802589808	3.10989817445529	-0.39411400263421	0.693713504070949	0.962679460704027	Junction	Caudate
chr4:7667214-7676049(+)	ENSG00000184985.16	ENSG00000184985	SORCS2	-0.0178328511069652	1.4736500542594	-0.394112747020476	0.693714430276678	0.962679460704027	Junction	Caudate
chr5:138352988-138372673(+)	ENSG00000120733.13	ENSG00000120733	KDM3B	0.0214220742612279	0.260971552872895	0.394102278460076	0.693722152446961	0.962679460704027	Junction	Caudate
chr1:186360906-186361621(-)	ENSG00000047410.13	ENSG00000047410	TPR	-0.0109898029972673	3.13773746382488	-0.394093714700284	0.693728469558141	0.962679460704027	Junction	Caudate
chr11:16341253-16356423(-)	ENSG00000110693.16	ENSG00000110693	SOX6	-0.0545719158633209	-1.75579552105137	-0.394093334834142	0.69372874976928	0.962679460704027	Junction	Caudate
chr1:9736043-9741093(-)	ENSG00000171603.16	ENSG00000171603	CLSTN1	-0.0246068539041212	1.53424473606861	-0.394088828503656	0.693732073901336	0.962679460704027	Junction	Caudate
chr5:132904405-132927120(-)	ENSG00000072364.12	ENSG00000072364	AFF4	0.0117462788756601	2.53780616390552	0.394088628423894	0.693732221491968	0.962679460704027	Junction	Caudate
chr1:93184147-93186344(+)	ENSG00000122483.17	ENSG00000122483	CCDC18	-0.0411058252898861	-1.54302492520552	-0.394073284321526	0.693743540241595	0.962679460704027	Junction	Caudate
chr9:123160463-123160976(-)	ENSG00000165209.18	ENSG00000165209	STRBP	-0.0152038938276906	2.19978495261174	-0.394067585720016	0.693747743896536	0.962679460704027	Junction	Caudate
chr5:172234359-172283595(-)	ENSG00000168246.5	ENSG00000168246	UBTD2	0.0192416762239036	1.22162871561065	0.394067045920056	0.69374814208819	0.962679460704027	Junction	Caudate
chr2:241063701-241064011(+)	ENSG00000162804.13	ENSG00000162804	SNED1	-0.0439447689405315	-1.37245382948133	-0.394057174403677	0.693755423977432	0.962681145218878	Junction	Caudate
chr17:7586778-7586898(+)	ENSG00000129255.15	ENSG00000129255	MPDU1	-0.0134997800040226	2.39834262951478	-0.394030880481323	0.693774820267755	0.962686056750301	Junction	Caudate
chr9:95456414-95458012(-)	ENSG00000185920.15	ENSG00000185920	PTCH1	0.0260016317950309	-0.280638502598021	0.39401378567721	0.693787430734147	0.962686056750301	Junction	Caudate
chr8:69621252-69623941(+)	ENSG00000137573.13	ENSG00000137573	SULF1	-0.0419319928996916	-0.675857802711132	-0.394004764318512	0.693794085629197	0.962686056750301	Junction	Caudate
chr20:8625313-8628293(+)	ENSG00000182621.17	ENSG00000182621	PLCB1	-0.0721252005721165	-1.49906066453355	-0.393973266345995	0.693817321306358	0.962686056750301	Junction	Caudate
chr12:124372611-124374412(-)	ENSG00000196498.13	ENSG00000196498	NCOR2	0.021586576249948	0.720338134441838	0.393970579553156	0.693819303334638	0.962686056750301	Junction	Caudate
chr1:19139221-19141346(-)	ENSG00000127481.14	ENSG00000127481	UBR4	0.0258818035284964	-0.286186177887905	0.393958689572336	0.69382807451555	0.962686056750301	Junction	Caudate
chr2:113183513-113184956(+)	ENSG00000125637.15	ENSG00000125637	PSD4	-0.0389282298506496	-1.0864467970913	-0.393947135600225	0.69383659786392	0.962686056750301	Junction	Caudate
chr1:113590659-113594480(+)	ENSG00000081026.18	ENSG00000081026	MAGI3	-0.0170373035135309	1.29168146993782	-0.393946933334668	0.693836747075273	0.962686056750301	Junction	Caudate
chr9:130632279-130635998(+)	ENSG00000107164.15	ENSG00000107164	FUBP3	0.0260029797217073	-0.197771343336788	0.393946508691204	0.693837060334903	0.962686056750301	Junction	Caudate
chr11:76959032-76976288(+)	ENSG00000078124.11	ENSG00000078124	ACER3	0.021721058271225	1.16824791542476	0.393943576264949	0.693839223588194	0.962686056750301	Junction	Caudate
chr10:86443364-86446241(-)	ENSG00000062650.17	ENSG00000062650	WAPL	-0.0152889268800061	1.80436898008536	-0.393942078760838	0.693840328299191	0.962686056750301	Junction	Caudate
chr17:28612085-28612261(-)	ENSG00000167524.14	ENSG00000167524	SGK494	-0.0264884600348579	-0.343810283385227	-0.393941289443675	0.693840910579892	0.962686056750301	Junction	Caudate
chr3:97532544-97610792(+)	ENSG00000080224.17	ENSG00000080224	EPHA6	0.0428675490486375	-1.47409833793838	0.393934242554167	0.693846109091088	0.962686056750301	Junction	Caudate
chr20:3935074-3945176(-)	ENSG00000101236.16	ENSG00000101236	RNF24	-0.0198185991282183	0.59733535724145	-0.393921931462315	0.6938551910546	0.962686056750301	Junction	Caudate
chr7:130029030-130039463(-)	ENSG00000091732.15	ENSG00000091732	ZC3HC1	-0.0185533123318096	0.568635741354527	-0.393904763682911	0.693867855898243	0.962686056750301	Junction	Caudate
chr2:36884607-36886715(-)	ENSG00000115808.11	ENSG00000115808	STRN	-0.0301145187534107	-0.707114336683136	-0.393896193790925	0.693874178025925	0.962686056750301	Junction	Caudate
chr19:48137689-48139970(-)	ENSG00000105486.13	ENSG00000105486	LIG1	-0.038871318870411	-1.12289002858358	-0.393895582111056	0.693874629271431	0.962686056750301	Junction	Caudate
chr2:58058489-58084088(+)	ENSG00000028116.16	ENSG00000028116	VRK2	0.0418188696753156	-0.367748286444709	0.393891084602538	0.693877947154942	0.962686056750301	Junction	Caudate
chr1:1228947-1231891(-)	ENSG00000078808.16	ENSG00000078808	SDF4	-0.0192963983735071	2.16597964014832	-0.393885740290592	0.693881889746457	0.962686056750301	Junction	Caudate
chr4:6080313-6081608(-)	ENSG00000152969.17	ENSG00000152969	JAKMIP1	0.0182087225226964	4.28969920068239	0.393880965306112	0.693885412342273	0.962686056750301	Junction	Caudate
chr1:39627181-39630226(-)	ENSG00000163909.7	ENSG00000163909	HEYL	-0.0467025801763382	-1.53715847074588	-0.393869510472563	0.693893862815391	0.962686056750301	Junction	Caudate
chr8:47776984-47777685(-)	ENSG00000253729.7	ENSG00000253729	PRKDC	0.0123794618589099	2.2470412067604	0.393860203800934	0.693900728572133	0.962686056750301	Junction	Caudate
chr1:40272036-40281342(+)	ENSG00000084073.8	ENSG00000084073	ZMPSTE24	-0.0119928054845763	2.18520790421658	-0.393846121399939	0.693911117547885	0.962686056750301	Junction	Caudate
chr11:73653015-73655802(+)	ENSG00000021300.13	ENSG00000021300	PLEKHB1	0.0272986953507332	1.55867866746138	0.393840283818226	0.693915424109906	0.962686056750301	Junction	Caudate
chr6:33428131-33432160(+)	ENSG00000197283.13	ENSG00000197283	SYNGAP1	0.0356848291764608	-0.976331254921729	0.393836097574635	0.693918512435553	0.962686056750301	Junction	Caudate
chr18:55229077-55232520(-)	ENSG00000196628.14	ENSG00000196628	TCF4	-0.0170410645450341	1.4388951279035	-0.39383425188853	0.693919874058783	0.962686056750301	Junction	Caudate
chr1:231262853-231265292(+)	ENSG00000116906.11	ENSG00000116906	GNPAT	-0.0146796623442783	1.89075962629281	-0.393813790517277	0.693934969150515	0.962686056750301	Junction	Caudate
chr7:154566917-154637820(+)	ENSG00000130226.16	ENSG00000130226	DPP6	0.0187065246050323	3.68203246507301	0.393812978186896	0.693935568438459	0.962686056750301	Junction	Caudate
chr17:58311723-58311891(-)	ENSG00000005379.15	ENSG00000005379	TSPOAP1	-0.0188516230851765	2.44328006822733	-0.393801566879116	0.693943987027528	0.962686056750301	Junction	Caudate
chr20:56399358-56403467(+)	ENSG00000101138.11	ENSG00000101138	CSTF1	-0.0133956288056713	1.79425171211945	-0.393798806453323	0.693946023512377	0.962686056750301	Junction	Caudate
chr7:30285827-30323641(+)	ENSG00000180233.10	ENSG00000180233	ZNRF2	-0.0310020313290893	-0.31270946439742	-0.393797386532418	0.693947071049971	0.962686056750301	Junction	Caudate
chr17:80105133-80105748(+)	ENSG00000171298.12	ENSG00000171298	GAA	0.026665781995903	0.0927252081862168	0.393786549134147	0.693955066290784	0.962688730332651	Junction	Caudate
chr2:124446938-124474738(+)	ENSG00000155052.14	ENSG00000155052	CNTNAP5	-0.0304079954767822	0.0967274425881607	-0.393775833477465	0.693962971750921	0.962691279321147	Junction	Caudate
chr19:6684440-6684559(-)	ENSG00000125730.16	ENSG00000125730	C3	0.038176322369382	3.49108226812237	0.393752575728761	0.693980130236231	0.962704209743007	Junction	Caudate
chr4:73125313-73135116(-)	ENSG00000132466.17	ENSG00000132466	ANKRD17	0.0091265231030081	3.43247736706757	0.393746749012902	0.693984428940868	0.962704209743007	Junction	Caudate
chr2:172564688-172564977(+)	ENSG00000152256.13	ENSG00000152256	PDK1	0.019026391611172	0.957169904335112	0.393736021160323	0.693992343522833	0.962706771183098	Junction	Caudate
chr16:14937651-14941811(+)	ENSG00000183426.16	ENSG00000183426	NPIPA1	0.0269555247013746	0.526812473606938	0.393703473620796	0.694016356004999	0.962725895091069	Junction	Caudate
chr3:172343117-172344085(+)	ENSG00000075420.12	ENSG00000075420	FNDC3B	-0.0257195766932517	0.0406800776163793	-0.393698524267262	0.694020007498918	0.962725895091069	Junction	Caudate
chr16:53602189-53605480(-)	ENSG00000103494.12	ENSG00000103494	RPGRIP1L	0.0239157349030587	0.317905185196181	0.393675119609991	0.694037274893769	0.962725895091069	Junction	Caudate
chr16:28843149-28843735(-)	ENSG00000178952.9	ENSG00000178952	TUFM	-0.0081014001300379	4.43342244118179	-0.393668392757498	0.694042237833717	0.962725895091069	Junction	Caudate
chr12:110044534-110048362(-)	ENSG00000174456.13	ENSG00000174456	C12orf76	0.0461378746590542	-1.11909815414406	0.393668133815322	0.694042428876443	0.962725895091069	Junction	Caudate
chr11:14517746-14517879(-)	ENSG00000256206.2	ENSG00000256206	RP11-140L24.4	0.0114820272274517	3.90160637048459	0.393667984664125	0.694042538917434	0.962725895091069	Junction	Caudate
chr5:180564744-180565819(+)	ENSG00000113300.11	ENSG00000113300	CNOT6	0.0146507944299696	1.3694376214563	0.393646021048254	0.694058743337134	0.962739274976221	Junction	Caudate
chr4:88592575-88595556(+)	ENSG00000138641.15	ENSG00000138641	HERC3	0.0139131797160742	2.95997009409436	0.393634883800841	0.694066960281502	0.962739274976221	Junction	Caudate
chr6:18159983-18161326(+)	ENSG00000165097.13	ENSG00000165097	KDM1B	-0.012282805366948	2.0413873936349	-0.393610340068788	0.694085068517116	0.962739274976221	Junction	Caudate
chr6:85558061-85565331(-)	ENSG00000135317.12	ENSG00000135317	SNX14	-0.0131754387726984	3.18888737694321	-0.393608318319844	0.694086560160603	0.962739274976221	Junction	Caudate
chr11:34966815-34970138(+)	ENSG00000110435.11	ENSG00000110435	PDHX	-0.0120952694952174	3.5351451548473	-0.393605935074729	0.694088318516977	0.962739274976221	Junction	Caudate
chr13:75594991-75621762(+)	ENSG00000261553.5	ENSG00000261553	RP11-29G8.3	0.0524432601393355	-1.10578799459165	0.393603010436249	0.694090476315208	0.962739274976221	Junction	Caudate
chr12:48941189-48956984(-)	ENSG00000134287.9	ENSG00000134287	ARF3	0.0421790050921322	-0.91318432066669	0.393597336005842	0.694094662916988	0.962739274976221	Junction	Caudate
chr8:140532153-140532415(-)	ENSG00000123908.11	ENSG00000123908	AGO2	0.0139768556227841	2.20008514025827	0.393585247347509	0.69410358197532	0.962739972675031	Junction	Caudate
chr6:30583189-30583607(+)	ENSG00000204574.12	ENSG00000204574	ABCF1	-0.0158905576720431	1.15333516391966	-0.393580018947164	0.694107439522257	0.962739972675031	Junction	Caudate
chr6:30606036-30606137(-)	ENSG00000204569.9	ENSG00000204569	PPP1R10	-0.017713048596901	1.64346582796696	-0.393571979751155	0.694113370907583	0.962739972675031	Junction	Caudate
chr7:80673410-80673982(+)	ENSG00000135218.17	ENSG00000135218	CD36	0.0845889677311145	-2.20567047380317	0.393555827652611	0.694125288116375	0.962743138393199	Junction	Caudate
chr7:30778552-30781976(+)	ENSG00000254959.6	ENSG00000254959	INMT-FAM188B	-0.0193235760244654	1.14940350856832	-0.393534877717817	0.69414074533843	0.962743138393199	Junction	Caudate
chr7:30524487-30550635(-)	ENSG00000281039.1	ENSG00000281039	RP4-777O23.3	-0.0196601674642657	1.31971795342443	-0.39353346228928	0.694141789670545	0.962743138393199	Junction	Caudate
chr14:30673348-30673923(+)	ENSG00000092108.20	ENSG00000092108	SCFD1	0.0093102888173742	3.52596809655488	0.393532794172673	0.694142282620841	0.962743138393199	Junction	Caudate
chr3:51271008-51275078(+)	ENSG00000088538.12	ENSG00000088538	DOCK3	0.015821682577662	2.9122378523109	0.393521309594742	0.694150756201037	0.962743138393199	Junction	Caudate
chr1:19173622-19174318(-)	ENSG00000127481.14	ENSG00000127481	UBR4	-0.0104062687614053	2.73439825560564	-0.393512057971477	0.694157582284912	0.962743138393199	Junction	Caudate
chr14:24055137-24055236(+)	ENSG00000186648.14	ENSG00000186648	CARMIL3	-0.0307822968565975	-0.766272647428108	-0.393511313275697	0.694158131741557	0.962743138393199	Junction	Caudate
chr2:117974901-117975187(-)	ENSG00000125633.10	ENSG00000125633	CCDC93	-0.0146599834004902	1.32089684844759	-0.393498458975776	0.694167616016387	0.962747875978003	Junction	Caudate
chr1:226885680-226888090(+)	ENSG00000143801.16	ENSG00000143801	PSEN2	0.0205168904986687	0.624657119335868	0.393477157354984	0.694183333075097	0.962761257713513	Junction	Caudate
chr9:87498108-87498969(+)	ENSG00000196730.12	ENSG00000196730	DAPK1	0.025008636677706	1.24666290166829	0.393462787726012	0.694193935549569	0.962764405152336	Junction	Caudate
chr15:22537609-22537992(+)	ENSG00000276550.4	ENSG00000276550	HERC2P2	-0.0307563668135651	1.25878376697853	-0.393457632291781	0.694197739445297	0.962764405152336	Junction	Caudate
chr22:41511969-41515376(+)	ENSG00000100412.15	ENSG00000100412	ACO2	0.0100272895954617	4.5323876657271	0.393447719665109	0.694205053418973	0.962766132478868	Junction	Caudate
chr4:83431769-83432125(-)	ENSG00000163312.10	ENSG00000163312	HELQ	-0.0233973915010397	0.0230755210137192	-0.393419707119834	0.694225722466386	0.962786381248401	Junction	Caudate
chr9:83659841-83661811(-)				-0.0317747174793795	-0.436914166176088	-0.393401557888867	0.694239113992414	0.96279069198621	Junction	Caudate
chr14:60800042-60808324(+)	ENSG00000020426.10	ENSG00000020426	MNAT1	0.0303623574688069	-0.29880418435432	0.393395752151719	0.694243397812891	0.96279069198621	Junction	Caudate
chr1:201853098-201854594(+)	ENSG00000198700.9	ENSG00000198700	IPO9	0.0088032316188846	3.11419954687293	0.39339082048378	0.694247036700476	0.96279069198621	Junction	Caudate
chr20:36829213-36839216(-)	ENSG00000149639.14	ENSG00000149639	SOGA1	0.018284119436551	1.60732956228691	0.393380821003562	0.694254414953018	0.962792508149443	Junction	Caudate
chr14:58330170-58344694(+)	ENSG00000032219.18	ENSG00000032219	ARID4A	0.0196493308624903	0.739440336590843	0.39334020018424	0.694284387876353	0.962821410429323	Junction	Caudate
chr17:40256523-40260534(+)	ENSG00000171475.13	ENSG00000171475	WIPF2	0.0125556401826466	2.31373079250106	0.393334191416764	0.694288821612185	0.962821410429323	Junction	Caudate
chr9:112276014-112297840(-)	ENSG00000119314.15	ENSG00000119314	PTBP3	-0.0170562406537463	1.69644696438202	-0.393327901995009	0.694293462447815	0.962821410429323	Junction	Caudate
chr10:27533995-27537875(+)	ENSG00000099246.16	ENSG00000099246	RAB18	0.0079852465009851	3.75201896793526	0.393293942764092	0.694318520468268	0.962846325377241	Junction	Caudate
chr19:12948010-12948176(+)	ENSG00000179262.9	ENSG00000179262	RAD23A	-0.0104509258276415	3.44833702541384	-0.393287104063235	0.694323566686311	0.962846325377241	Junction	Caudate
chr1:12369703-12373749(+)	ENSG00000048707.13	ENSG00000048707	VPS13D	0.0122551908307619	2.42025366020224	0.393269122856182	0.694336834927924	0.962851784718324	Junction	Caudate
chr1:246556722-246557380(-)	ENSG00000162851.7	ENSG00000162851	TFB2M	-0.0175326124234524	0.888699282125348	-0.393254834917569	0.694347377992506	0.962851784718324	Junction	Caudate
chr20:46178198-46186587(-)	ENSG00000149654.9	ENSG00000149654	CDH22	-0.0279641094871565	0.396628339143514	-0.393244893435655	0.694354713843333	0.962851784718324	Junction	Caudate
chr17:40191673-40192212(+)	ENSG00000108352.11	ENSG00000108352	RAPGEFL1	0.0223286864143136	1.75896680986719	0.393239325391685	0.694358822533079	0.962851784718324	Junction	Caudate
chr15:22909314-22910519(-)	ENSG00000273749.4	ENSG00000273749	CYFIP1	0.0164592383377126	2.56972730585887	0.393229168091891	0.694366317682731	0.962851784718324	Junction	Caudate
chr19:3783220-3783813(-)	ENSG00000007264.14	ENSG00000007264	MATK	0.0255332456113458	1.78522947653003	0.393219133453405	0.69437372234912	0.962851784718324	Junction	Caudate
chr4:122927759-122929039(+)	ENSG00000145375.7	ENSG00000145375	SPATA5	-0.0157743970944126	1.12228930474085	-0.39321854821113	0.694374154206519	0.962851784718324	Junction	Caudate
chr1:1627830-1628018(+)	ENSG00000197530.12	ENSG00000197530	MIB2	-0.0266225719344986	0.295593072842168	-0.393211964569975	0.694379012362329	0.962851784718324	Junction	Caudate
chr8:27606525-27608937(+)	ENSG00000120885.20	ENSG00000120885	CLU	-0.0420783360602819	1.85069709901958	-0.393189524982162	0.694395570925398	0.962851784718324	Junction	Caudate
chr15:77182041-77252366(-)	ENSG00000173517.10	ENSG00000173517	PEAK1	0.0131543131761902	2.8392908244211	0.393182737900871	0.694400579259852	0.962851784718324	Junction	Caudate
chr9:33927993-33932561(-)	ENSG00000137073.20	ENSG00000137073	UBAP2	-0.0260471846678169	-0.211950684163025	-0.393182548517129	0.694400719010414	0.962851784718324	Junction	Caudate
chr2:190902027-190905003(+)	ENSG00000115419.12	ENSG00000115419	GLS	0.0144191137333117	4.51460046494609	0.393177116197	0.694404727647181	0.962851784718324	Junction	Caudate
chr3:85912544-85935766(+)	ENSG00000175161.13	ENSG00000175161	CADM2	0.0113092597416009	4.42251973494589	0.393173778030652	0.694407190962883	0.962851784718324	Junction	Caudate
chr6:43072965-43073222(+)	ENSG00000137171.14	ENSG00000137171	KLC4	0.0142258153106123	1.59156433429317	0.393166624233391	0.69441246993814	0.962851784718324	Junction	Caudate
chr1:53218496-53218866(-)	ENSG00000162384.13	ENSG00000162384	C1orf123	0.0152083040651101	2.08968577380157	0.393148926570108	0.694425529573543	0.962856581795598	Junction	Caudate
chr2:219207780-219207886(+)	ENSG00000158552.12	ENSG00000158552	ZFAND2B	-0.0148377574073661	1.38070892791683	-0.393142268245483	0.694430442974135	0.962856581795598	Junction	Caudate
chr5:146144350-146144471(-)	ENSG00000133706.17	ENSG00000133706	LARS	0.0087742638457277	3.28014429237425	0.393137262631059	0.694434136793041	0.962856581795598	Junction	Caudate
chr13:37047937-37051487(-)	ENSG00000102710.19	ENSG00000102710	SUPT20H	0.0266818228728185	-0.6981916772522	0.393118604885248	0.694447905063957	0.962860275806621	Junction	Caudate
chr3:114500392-114624115(-)	ENSG00000181722.16	ENSG00000181722	ZBTB20	0.0478076141387933	-1.12125919685076	0.393117203550124	0.694448939167329	0.962860275806621	Junction	Caudate
chr17:47054214-47056459(-)	ENSG00000262879.5	ENSG00000262879	RP11-156P1.3	-0.0280854037134727	-0.130226992163933	-0.393061302504016	0.694490191335939	0.962886496773971	Junction	Caudate
chr2:203125521-203125959(+)	ENSG00000144426.18	ENSG00000144426	NBEAL1	0.0151473334567421	1.59111669904899	0.393056348520294	0.694493847171306	0.962886496773971	Junction	Caudate
chr12:111888619-111888884(+)	ENSG00000089022.13	ENSG00000089022	MAPKAPK5	0.0120770554961174	2.3952353689826	0.393050856814867	0.694497899831417	0.962886496773971	Junction	Caudate
chr1:154330455-154330814(+)	ENSG00000143515.16	ENSG00000143515	ATP8B2	-0.0206865472893563	0.354376525152306	-0.393047262509631	0.694500552290426	0.962886496773971	Junction	Caudate
chr3:16137499-16195759(+)	ENSG00000131386.17	ENSG00000131386	GALNT15	0.0389668172739726	-0.760837992872357	0.393037000297918	0.694508125428597	0.962886496773971	Junction	Caudate
chr22:35413987-35415828(+)	ENSG00000100297.15	ENSG00000100297	MCM5	0.0290205700061401	-0.348527039798253	0.393036326128602	0.694508622942049	0.962886496773971	Junction	Caudate
chr1:236726021-236727677(+)	ENSG00000077522.12	ENSG00000077522	ACTN2	0.0236504892187332	3.60908419026445	0.393034005606955	0.694510335407137	0.962886496773971	Junction	Caudate
chr5:126488893-126492914(+)	ENSG00000155324.9	ENSG00000155324	GRAMD3	-0.0201832565526617	3.0192345443467	-0.393017560656336	0.6945224712594	0.962894907589693	Junction	Caudate
chr17:4296810-4307020(-)	ENSG00000132388.12	ENSG00000132388	UBE2G1	0.0387433425557853	-1.47897019504877	0.393006010650425	0.694530994844627	0.962898310208595	Junction	Caudate
chr22:26491071-26491462(+)	ENSG00000100104.13	ENSG00000100104	SRRD	0.0134895229533533	1.86489924174309	0.392950182558179	0.694572194980789	0.962922583737995	Junction	Caudate
chr4:56474198-56474279(+)	ENSG00000174780.15	ENSG00000174780	SRP72	-0.0098081329346445	3.11232298395764	-0.392941231642165	0.694578800681392	0.962922583737995	Junction	Caudate
chr2:17731878-17738220(-)	ENSG00000163029.15	ENSG00000163029	SMC6	0.0179410339835268	0.671150053760006	0.392924473589513	0.694591168045659	0.962922583737995	Junction	Caudate
chr2:172983581-172985432(+)	ENSG00000091428.17	ENSG00000091428	RAPGEF4	-0.0170395791925858	3.42676866724079	-0.392920456987083	0.694594132291541	0.962922583737995	Junction	Caudate
chr16:56468019-56470002(+)	ENSG00000087263.16	ENSG00000087263	OGFOD1	-0.0138393813867142	2.07353717474474	-0.392915610746095	0.694597708815532	0.962922583737995	Junction	Caudate
chr17:36503201-36503949(-)	ENSG00000278259.4	ENSG00000278259	MYO19	0.0323909472901398	-0.930966138802417	0.392910635584085	0.69460138049029	0.962922583737995	Junction	Caudate
chr17:21305129-21312141(+)	ENSG00000034152.18	ENSG00000034152	MAP2K3	0.0259712217969049	0.390356851371494	0.392845883688576	0.694649168112765	0.962922583737995	Junction	Caudate
chr2:86232803-86251956(-)	ENSG00000068615.17	ENSG00000068615	REEP1	0.0185546841844308	2.56972015775278	0.392845308456509	0.694649592645918	0.962922583737995	Junction	Caudate
chr8:58434505-58439632(+)	ENSG00000215114.7	ENSG00000215114	UBXN2B	0.0145096903647748	1.75070255312342	0.392837451001827	0.694655391619481	0.962922583737995	Junction	Caudate
chr8:112859267-112921626(-)	ENSG00000164796.17	ENSG00000164796	CSMD3	0.0193111323697922	1.78694365283247	0.392835048187932	0.694657164952317	0.962922583737995	Junction	Caudate
chr7:30840849-30850453(+)	ENSG00000254959.6	ENSG00000254959	INMT-FAM188B	0.0244638115827767	0.506207107679145	0.392827004621025	0.694663101304974	0.962922583737995	Junction	Caudate
chr9:113198924-113199813(-)	ENSG00000119321.8	ENSG00000119321	FKBP15	0.0155160355882666	1.24060558247655	0.39281867981957	0.694669245235525	0.962922583737995	Junction	Caudate
chr3:97942444-97943225(+)	ENSG00000080200.9	ENSG00000080200	CRYBG3	0.0143259665196099	2.20021888733461	0.392793736240149	0.694687654398077	0.962922583737995	Junction	Caudate
chr21:36200502-36208714(+)	ENSG00000142197.12	ENSG00000142197	DOPEY2	0.0228428950093594	0.7215255104941	0.392792314945703	0.69468870336446	0.962922583737995	Junction	Caudate
chr14:49853820-49862601(-)				-0.102480629162944	0.41101876103176	-0.392787685916059	0.694692119758772	0.962922583737995	Junction	Caudate
chr8:103961134-103975349(+)	ENSG00000176406.21	ENSG00000176406	RIMS2	-0.0158983204824299	3.69879905990007	-0.392784478418349	0.69469448701383	0.962922583737995	Junction	Caudate
chr1:6125234-6125523(-)	ENSG00000116254.17	ENSG00000116254	CHD5	-0.0295125499822591	-0.24895206360267	-0.392775848309659	0.694700856376459	0.962922583737995	Junction	Caudate
chr16:11003306-11020192(+)	ENSG00000038532.14	ENSG00000038532	CLEC16A	0.0165098939409125	1.1800159872955	0.392767485369471	0.694707028578775	0.962922583737995	Junction	Caudate
chr8:108443699-108449822(+)	ENSG00000104412.7	ENSG00000104412	EMC2	0.0133372424532907	3.84691152622206	0.392752067106225	0.694718407960115	0.962922583737995	Junction	Caudate
chr11:71960892-71982760(+)	ENSG00000137522.17	ENSG00000137522	RNF121	0.0214506028118149	-0.0532705463545197	0.392748645158342	0.694720933523056	0.962922583737995	Junction	Caudate
chr9:121161972-121162053(+)	ENSG00000119397.16	ENSG00000119397	CNTRL	0.0205084715174451	1.10783842401473	0.392743954980246	0.694724395106722	0.962922583737995	Junction	Caudate
chr10:73163951-73167865(-)	ENSG00000122882.10	ENSG00000122882	ECD	0.0123938884073339	2.12977133910338	0.392737359706698	0.694729262755972	0.962922583737995	Junction	Caudate
chr10:73292015-73293262(-)	ENSG00000156042.17	ENSG00000156042	CFAP70	0.0433786354409704	-0.623305388365952	0.392734746984263	0.694731191082274	0.962922583737995	Junction	Caudate
chr19:49989772-49992859(-)	ENSG00000105053.10	ENSG00000105053	VRK3	0.0140994365369999	1.52998227749513	0.392726698057103	0.694737131625479	0.962922583737995	Junction	Caudate
chr7:92213980-92214610(-)	ENSG00000001631.15	ENSG00000001631	KRIT1	-0.0112643290111904	2.73448995334273	-0.39272329239857	0.694739645191182	0.962922583737995	Junction	Caudate
chrX:38160197-38160932(-)	ENSG00000101955.14	ENSG00000101955	SRPX	0.0531976662156123	-0.557044494729935	0.392717579555014	0.694743861595516	0.962922583737995	Junction	Caudate
chr12:120148347-120149605(-)	ENSG00000089154.10	ENSG00000089154	GCN1	-0.0160601536069612	1.4454998476461	-0.392705305498903	0.694752920580951	0.962922583737995	Junction	Caudate
chr19:3977348-3977427(-)	ENSG00000167658.15	ENSG00000167658	EEF2	0.0106491672201785	6.06095632428706	0.392704301087036	0.694753661898749	0.962922583737995	Junction	Caudate
chr17:80260903-80263573(+)	ENSG00000173821.19	ENSG00000173821	RNF213	0.0261921433701366	0.196982978208205	0.392678978424473	0.694772351679624	0.962922583737995	Junction	Caudate
chr9:121162272-121164942(+)	ENSG00000119397.16	ENSG00000119397	CNTRL	-0.018322721939449	0.917985085574391	-0.392667596941109	0.694780752019274	0.962922583737995	Junction	Caudate
chr2:65253865-65255544(+)	ENSG00000138071.13	ENSG00000138071	ACTR2	0.0099644862637388	4.62769063183061	0.392666621106907	0.69478147225568	0.962922583737995	Junction	Caudate
chr3:53342272-53344901(-)	ENSG00000272886.5	ENSG00000272886	DCP1A	0.0178736588601607	0.634059494612741	0.392661935443655	0.694784930618804	0.962922583737995	Junction	Caudate
chr19:45821486-45822755(-)	ENSG00000125755.18	ENSG00000125755	SYMPK	-0.012412763539375	2.37087888471149	-0.392657743675883	0.694788024456246	0.962922583737995	Junction	Caudate
chrX:19937533-19950752(-)	ENSG00000173681.16	ENSG00000173681	CXorf23	0.0194475686799537	0.807784035692851	0.392649995687638	0.694793743063227	0.962922583737995	Junction	Caudate
chr8:100706998-100709132(-)	ENSG00000070756.14	ENSG00000070756	PABPC1	0.0110936585133568	4.67038570050676	0.392649090227558	0.694794411363047	0.962922583737995	Junction	Caudate
chr3:131501716-131502729(-)	ENSG00000114686.8	ENSG00000114686	MRPL3	0.013511690730401	2.56269225130706	0.392640025736638	0.694801101674048	0.962922583737995	Junction	Caudate
chr22:41093099-41117186(+)	ENSG00000100393.11	ENSG00000100393	EP300	-0.0133220031504205	1.78927524949367	-0.392626314598366	0.694811221623539	0.962922583737995	Junction	Caudate
chr2:179149395-179151277(-)	ENSG00000187231.13	ENSG00000187231	SESTD1	0.0178529031171743	2.39655466172632	0.392623725982335	0.694813132241533	0.962922583737995	Junction	Caudate
chr6:42066460-42068464(+)	ENSG00000137413.15	ENSG00000137413	TAF8	0.0179553696608949	0.341437675585947	0.392616310609713	0.694818605425688	0.962922583737995	Junction	Caudate
chr13:94382551-94398465(+)	ENSG00000183098.10	ENSG00000183098	GPC6	0.0331388980385016	-0.465263952520354	0.392605696707286	0.694826439428321	0.962922583737995	Junction	Caudate
chr15:82892842-82985786(-)	ENSG00000103942.12	ENSG00000103942	HOMER2	-0.0501361908706842	-1.54788932920618	-0.39260025096916	0.694830458879405	0.962922583737995	Junction	Caudate
chr19:16441982-16442177(-)	ENSG00000127527.13	ENSG00000127527	EPS15L1	0.0129805466234366	1.88842971661102	0.392599648582272	0.694830903496361	0.962922583737995	Junction	Caudate
chr2:240721885-240722455(-)	ENSG00000130294.14	ENSG00000130294	KIF1A	-0.0135146291148384	4.46047623872235	-0.392597810451832	0.694832260206425	0.962922583737995	Junction	Caudate
chr1:37540756-37552644(-)	ENSG00000163877.9	ENSG00000163877	SNIP1	0.0215030374587138	0.79516262177892	0.392581057064125	0.694844625799399	0.962922583737995	Junction	Caudate
chr10:26217670-26217841(+)	ENSG00000136750.11	ENSG00000136750	GAD2	0.0297649412369641	2.944388139747	0.392579568189917	0.694845724734064	0.962922583737995	Junction	Caudate
chrX:71242425-71242969(-)	ENSG00000147130.14	ENSG00000147130	ZMYM3	0.0153323454231488	1.69279185954124	0.3925739957592	0.694849837738212	0.962922583737995	Junction	Caudate
chr3:52396539-52396617(+)	ENSG00000114841.17	ENSG00000114841	DNAH1	-0.0411640115104534	-1.48968842439202	-0.392562072110876	0.694858638598426	0.962922583737995	Junction	Caudate
chr4:17501860-17503825(-)	ENSG00000151552.11	ENSG00000151552	QDPR	-0.0496197224186228	-1.65210866003129	-0.392558455537141	0.694861308004327	0.962922583737995	Junction	Caudate
chr4:41065674-41100638(-)	ENSG00000163697.16	ENSG00000163697	APBB2	0.0211060354060054	1.4064562110812	0.392557452297119	0.694862048500018	0.962922583737995	Junction	Caudate
chrX:24809931-24810707(+)	ENSG00000101868.10	ENSG00000101868	POLA1	0.0204655357753024	0.571453341140789	0.39255501007598	0.694863851114962	0.962922583737995	Junction	Caudate
chr14:74286817-74287809(-)	ENSG00000119688.20	ENSG00000119688	ABCD4	0.015791740169889	1.64044951158809	0.392549624473379	0.694867826259771	0.962922583737995	Junction	Caudate
chr9:131529039-131529127(-)	ENSG00000130717.12	ENSG00000130717	UCK1	-0.0136599547935575	2.15447222462835	-0.392546949353651	0.694869800784434	0.962922583737995	Junction	Caudate
chr5:7789801-7802217(+)	ENSG00000078295.16	ENSG00000078295	ADCY2	-0.0180545344518054	2.25466232731958	-0.392542495544347	0.694873088176977	0.962922583737995	Junction	Caudate
chr9:83664044-83665029(-)	ENSG00000135018.13	ENSG00000135018	UBQLN1	0.0091433347216083	4.56149007497853	0.392523859760454	0.694886843461737	0.962922583737995	Junction	Caudate
chr4:108759909-108762842(-)	ENSG00000164089.8	ENSG00000164089	ETNPPL	-0.0402855740993051	-0.419875151847109	-0.392505195058388	0.694900620192404	0.962922583737995	Junction	Caudate
chr4:55872809-55877916(+)	ENSG00000090989.17	ENSG00000090989	EXOC1	-0.0251703787993438	0.664240770326359	-0.392493389698892	0.694909333979119	0.962922583737995	Junction	Caudate
chr6:30582508-30583065(+)	ENSG00000204574.12	ENSG00000204574	ABCF1	0.0152482768382313	1.73462214975852	0.392489833574304	0.694911958838178	0.962922583737995	Junction	Caudate
chr12:4274236-4276004(+)	ENSG00000118971.7	ENSG00000118971	CCND2	0.0154080756568277	3.1243688267952	0.392486840109621	0.694914168387594	0.962922583737995	Junction	Caudate
chr19:14398140-14401385(+)	ENSG00000123146.19	ENSG00000123146	ADGRE5	-0.038899993875535	-0.675246907534165	-0.392482820500868	0.694917135363112	0.962922583737995	Junction	Caudate
chr2:128152905-128155488(+)	ENSG00000136731.12	ENSG00000136731	UGGT1	0.0187843462924557	0.755643147446101	0.392478535478759	0.694920298252148	0.962922583737995	Junction	Caudate
chr1:151345962-151346204(-)	ENSG00000143390.17	ENSG00000143390	RFX5	-0.0138512219075281	1.69495608918637	-0.392469681722372	0.694926833462621	0.962922583737995	Junction	Caudate
chrX:71556095-71556679(+)	ENSG00000147162.13	ENSG00000147162	OGT	0.0120430260614294	3.35545524503999	0.392467195446253	0.694928668658132	0.962922583737995	Junction	Caudate
chr2:172566934-172568740(+)	ENSG00000152256.13	ENSG00000152256	PDK1	-0.0232898370674258	0.393749677446499	-0.392464199275299	0.694930880224806	0.962922583737995	Junction	Caudate
chr8:22569274-22570909(+)	ENSG00000120896.13	ENSG00000120896	SORBS3	-0.0215173690385339	1.14978274548667	-0.392446447340834	0.694943983531487	0.962925357181854	Junction	Caudate
chr2:148765147-148769150(+)	ENSG00000135999.11	ENSG00000135999	EPC2	-0.0127765299749197	1.76366307251769	-0.392445042116706	0.694945020779124	0.962925357181854	Junction	Caudate
chr15:55497860-55498206(-)	ENSG00000261771.5	ENSG00000261771	DYX1C1-CCPG1	-0.0246627629455257	-0.153880468541463	-0.392436293819817	0.694951478231861	0.962925894736939	Junction	Caudate
chr8:109619040-109642727(-)	ENSG00000147642.16	ENSG00000147642	SYBU	0.0214121082111545	2.14884284138905	0.392427330386361	0.694958094508177	0.962926652346919	Junction	Caudate
chr14:104878502-104880286(+)	ENSG00000099814.15	ENSG00000099814	CEP170B	0.0187574298144186	3.1258566389558	0.392414638473583	0.69496746296725	0.96292692711457	Junction	Caudate
chr6:158119171-158120424(-)	ENSG00000122335.13	ENSG00000122335	SERAC1	0.0184588936106266	0.803902236358104	0.392407528612886	0.694972711088591	0.96292692711457	Junction	Caudate
chr3:107789877-107791239(+)	ENSG00000114439.18	ENSG00000114439	BBX	-0.016084445456601	1.46654210702088	-0.392393342931677	0.694983182248466	0.96292692711457	Junction	Caudate
chr13:100112062-100154978(+)	ENSG00000175198.15	ENSG00000175198	PCCA	-0.0152698564901096	1.14864828501504	-0.392385443857975	0.694989012974643	0.96292692711457	Junction	Caudate
chr21:44354737-44364113(+)	ENSG00000142185.16	ENSG00000142185	TRPM2	-0.0253756933886888	0.302568151041388	-0.392378158487481	0.694994390709916	0.96292692711457	Junction	Caudate
chr15:59460207-59492270(+)	ENSG00000157470.11	ENSG00000157470	FAM81A	0.0218600862970949	0.459116175934839	0.392372916624225	0.694998260028901	0.96292692711457	Junction	Caudate
chr10:96652843-96656797(-)	ENSG00000155629.14	ENSG00000155629	PIK3AP1	-0.0456189972861238	-1.11462665463635	-0.392366022389311	0.695003349070027	0.96292692711457	Junction	Caudate
chr2:178681739-178682696(-)	ENSG00000155657.25	ENSG00000155657	TTN	0.0547504465424798	-1.89066300276679	0.392354174596206	0.695012094656636	0.96292692711457	Junction	Caudate
chr11:62722714-62722812(-)	ENSG00000234857.2	ENSG00000234857	HNRNPUL2-BSCL2	-0.0098607423198081	4.4639357201978	-0.392346617155655	0.695017673290771	0.96292692711457	Junction	Caudate
chr1:204988807-204991291(+)	ENSG00000163531.15	ENSG00000163531	NFASC	0.018358523182769	2.92321472247212	0.39234483629755	0.695018987859372	0.96292692711457	Junction	Caudate
chr17:44772334-44772398(+)	ENSG00000073670.13	ENSG00000073670	ADAM11	-0.0298392441116725	-0.383077902139186	-0.39232510163338	0.695033555375749	0.962928632225009	Junction	Caudate
chr1:222577644-222579758(-)	ENSG00000143498.17	ENSG00000143498	TAF1A	-0.0307985625022116	-0.864470729214921	-0.392320669108428	0.695036827343595	0.962928632225009	Junction	Caudate
chr20:35931445-35938696(+)	ENSG00000025293.16	ENSG00000025293	PHF20	0.0132568392524442	1.66632569269931	0.392298289581536	0.695053347381078	0.962928632225009	Junction	Caudate
chr1:99877829-99879922(+)	ENSG00000162688.16	ENSG00000162688	AGL	-0.0148329487329122	1.88074072339775	-0.392295651458646	0.695055294790582	0.962928632225009	Junction	Caudate
chr7:4741024-4754458(+)	ENSG00000164916.10	ENSG00000164916	FOXK1	-0.0156496940682639	1.38380281796265	-0.392292740323823	0.695057443734374	0.962928632225009	Junction	Caudate
chr3:45513236-45516093(+)	ENSG00000011376.9	ENSG00000011376	LARS2	0.0165366681447787	2.1389739404587	0.392281738311006	0.695065565231054	0.962928632225009	Junction	Caudate
chr7:155764019-155766466(+)	ENSG00000184863.10	ENSG00000184863	RBM33	-0.0193028545556263	0.768799620149612	-0.392279065836707	0.69506753801093	0.962928632225009	Junction	Caudate
chr17:75268193-75270113(-)	ENSG00000125457.13	ENSG00000125457	MIF4GD	-0.0304700499033805	-0.377847343947988	-0.392271918009281	0.695072814438596	0.962928632225009	Junction	Caudate
chr16:31110762-31111090(+)	ENSG00000103507.13	ENSG00000103507	BCKDK	0.0138603953359245	1.57346294167184	0.39226916834188	0.695074844209113	0.962928632225009	Junction	Caudate
chr12:7102088-7108250(-)	ENSG00000139178.10	ENSG00000139178	C1RL	-0.0309858471619651	-0.178727492867777	-0.392245639956961	0.695092212662	0.962940945789594	Junction	Caudate
chr10:70539009-70539091(+)	ENSG00000107719.8	ENSG00000107719	PALD1	-0.0279351424197061	0.124857911031863	-0.392237331875859	0.69509834565492	0.962940945789594	Junction	Caudate
chr2:25314162-25341825(-)	ENSG00000119772.16	ENSG00000119772	DNMT3A	-0.0415487126030765	-1.31818091824739	-0.392197236659751	0.695127944067946	0.962940945789594	Junction	Caudate
chrX:154031451-154032206(-)	ENSG00000169057.20	ENSG00000169057	MECP2	0.0127323414063681	2.09056425001513	0.392196167347135	0.695128733444226	0.962940945789594	Junction	Caudate
chr12:10634687-10637070(-)	ENSG00000060140.8	ENSG00000060140	STYK1	0.0355544362870601	-0.895546581895573	0.392193483184531	0.695130714918887	0.962940945789594	Junction	Caudate
chr10:72715227-72715853(+)	ENSG00000156026.14	ENSG00000156026	MCU	-0.0204696505370109	1.31111968562358	-0.392192519469797	0.695131426342886	0.962940945789594	Junction	Caudate
chr3:130894776-130930415(+)	ENSG00000017260.19	ENSG00000017260	ATP2C1	0.012973019400984	2.75964903971547	0.3921860442488	0.695136206423744	0.962940945789594	Junction	Caudate
chr9:97648224-97650502(+)	ENSG00000136937.12	ENSG00000136937	NCBP1	0.0143618926115255	2.02950927543239	0.392177913498213	0.695142208652366	0.962940945789594	Junction	Caudate
chr11:61353993-61356529(-)	ENSG00000162144.9	ENSG00000162144	CYB561A3	0.0284691760688767	-0.443710052269079	0.392168809419456	0.695148929427598	0.962940945789594	Junction	Caudate
chr2:169499621-169503094(+)	ENSG00000163093.11	ENSG00000163093	BBS5	0.0148742689856003	1.78557933361485	0.392140528886227	0.695169806718829	0.962940945789594	Junction	Caudate
chr19:42294305-42294603(+)	ENSG00000079432.7	ENSG00000079432	CIC	-0.0161969877580966	2.19264838761372	-0.392139184685128	0.695170799042452	0.962940945789594	Junction	Caudate
chr2:27370807-27371268(+)	ENSG00000115234.10	ENSG00000115234	SNX17	0.0125697258899384	2.20345541546257	0.39213580751668	0.695173292156868	0.962940945789594	Junction	Caudate
chr5:69565189-69566130(+)	ENSG00000183474.15	ENSG00000183474	GTF2H2C	-0.0231424759073161	1.4726953553028	-0.39211718978639	0.695187036313576	0.962940945789594	Junction	Caudate
chr10:102023750-102025155(-)	ENSG00000120029.12	ENSG00000120029	C10orf76	0.0128636704430788	2.08355965149811	0.39211523789282	0.695188477264708	0.962940945789594	Junction	Caudate
chr3:179973319-179974011(-)	ENSG00000114757.18	ENSG00000114757	PEX5L	0.0529079341961885	-1.23367663693388	0.392111219378523	0.695191443865759	0.962940945789594	Junction	Caudate
chr13:45380002-45383090(+)	ENSG00000170919.15	ENSG00000170919	TPT1-AS1	-0.0736991976852773	-1.92580508882691	-0.392098345802286	0.695200947599909	0.962940945789594	Junction	Caudate
chr19:13109839-13109914(-)	ENSG00000104907.12	ENSG00000104907	TRMT1	0.0228395748166877	0.456244625621607	0.392097126415486	0.695201847797324	0.962940945789594	Junction	Caudate
chr8:86474359-86474819(-)	ENSG00000176623.11	ENSG00000176623	RMDN1	-0.0178905618806616	2.12225911363359	-0.392081038441161	0.695213724588314	0.962940945789594	Junction	Caudate
chr2:51029195-51031980(-)	ENSG00000179915.22	ENSG00000179915	NRXN1	-0.0158996600658767	2.91617900396628	-0.392076311173536	0.695217214462056	0.962940945789594	Junction	Caudate
chr22:42512996-42514105(-)	ENSG00000189306.10	ENSG00000189306	RRP7A	-0.0195352004850862	2.82608724366523	-0.392074223074109	0.695218755989572	0.962940945789594	Junction	Caudate
chr4:122912624-122917500(-)	ENSG00000170917.13	ENSG00000170917	NUDT6	-0.0273271381148064	-0.0356280217399274	-0.392060644222779	0.695228780530123	0.962940945789594	Junction	Caudate
chr4:153315589-153315831(+)	ENSG00000109654.14	ENSG00000109654	TRIM2	-0.0131660846593703	4.97228083254108	-0.392059889224703	0.69522933790644	0.962940945789594	Junction	Caudate
chr9:127665332-127666165(+)	ENSG00000136854.18	ENSG00000136854	STXBP1	0.0171563583486551	3.87704270654473	0.39205533735776	0.695232698319609	0.962940945789594	Junction	Caudate
chr2:241484332-241489961(+)	ENSG00000006607.13	ENSG00000006607	FARP2	-0.0224129818797784	0.136623512126661	-0.392051068650889	0.695235849695477	0.962940945789594	Junction	Caudate
chr17:3032450-3033391(+)	ENSG00000132359.14	ENSG00000132359	RAP1GAP2	-0.0270899697449131	0.854996374932612	-0.392049757284965	0.69523681781336	0.962940945789594	Junction	Caudate
chr14:64924127-64926006(+)	ENSG00000258289.8	ENSG00000258289	CHURC1	0.0252154054208214	-0.300486023073496	0.392043358162808	0.695241541982156	0.962940945789594	Junction	Caudate
chr22:37849483-37850014(+)	ENSG00000100129.17	ENSG00000100129	EIF3L	-0.015329196555313	4.14921886451698	-0.392013556613144	0.695263543211189	0.962952404035689	Junction	Caudate
chr3:27434105-27436387(-)	ENSG00000033867.16	ENSG00000033867	SLC4A7	0.0160956631739131	1.14381726469889	0.392012530313021	0.695264300889935	0.962952404035689	Junction	Caudate
chr6:131200911-131219660(+)	ENSG00000118507.15	ENSG00000118507	AKAP7	-0.0378083004105784	-1.16535851540862	-0.391985463336461	0.695284283530093	0.962952404035689	Junction	Caudate
chr1:109669572-109671286(+)	ENSG00000213366.12	ENSG00000213366	GSTM2	0.0155334676742176	3.06757901553042	0.391951737900755	0.695309182184421	0.962952404035689	Junction	Caudate
chr10:49652007-49655094(+)	ENSG00000070748.17	ENSG00000070748	CHAT	-0.0436412450739418	-1.19800243991231	-0.39194733560553	0.695312432314348	0.962952404035689	Junction	Caudate
chr14:71724836-71730054(+)	ENSG00000197555.9	ENSG00000197555	SIPA1L1	-0.0172732977395487	3.35124259029192	-0.39194464772245	0.695314416729512	0.962952404035689	Junction	Caudate
chr12:56183931-56184174(-)	ENSG00000139613.11	ENSG00000139613	SMARCC2	-0.0087368307403608	4.79803919616853	-0.391934433078506	0.695321958034364	0.962952404035689	Junction	Caudate
chr10:95844636-95845356(+)	ENSG00000138185.17	ENSG00000138185	ENTPD1	-0.0211078999269618	0.73999934402089	-0.39193110650164	0.695324413998283	0.962952404035689	Junction	Caudate
chr12:50727813-50728547(+)	ENSG00000066084.12	ENSG00000066084	DIP2B	0.0173437566140667	2.89014043700437	0.391924993341194	0.695328927265202	0.962952404035689	Junction	Caudate
chr22:45211433-45211955(-)	ENSG00000100364.18	ENSG00000100364	KIAA0930	0.0253266059198598	1.72480855813077	0.391920385302232	0.69533232932765	0.962952404035689	Junction	Caudate
chr7:16695005-16696914(+)	ENSG00000136261.14	ENSG00000136261	BZW2	0.0179736382685241	2.31707649379007	0.391920013850351	0.695332603566593	0.962952404035689	Junction	Caudate
chr19:5651073-5653114(+)	ENSG00000160633.12	ENSG00000160633	SAFB	0.0121967949356747	2.3748911421368	0.391912910845132	0.695337847646912	0.962952404035689	Junction	Caudate
chr7:6514530-6520577(-)	ENSG00000215045.8	ENSG00000215045	GRID2IP	0.046819589367147	-1.40047300638075	0.391909523939183	0.695340348172094	0.962952404035689	Junction	Caudate
chr2:97118518-97122886(+)	ENSG00000135976.16	ENSG00000135976	ANKRD36	0.0264171653795374	0.0551469396438162	0.391894125570712	0.695351716704539	0.962952404035689	Junction	Caudate
chr19:39388468-39388559(-)	ENSG00000006712.14	ENSG00000006712	PAF1	-0.0116188521541694	2.58002149525386	-0.391881589192454	0.695360972295809	0.962952404035689	Junction	Caudate
chr11:11950483-11952740(+)	ENSG00000170242.17	ENSG00000170242	USP47	0.013373456450022	2.40714193461652	0.39185935803344	0.695377385642779	0.962952404035689	Junction	Caudate
chr10:348763-349330(-)	ENSG00000151240.16	ENSG00000151240	DIP2C	-0.0170699829640524	1.08806077519509	-0.391849300468586	0.695384811227209	0.962952404035689	Junction	Caudate
chr1:151000616-151001249(-)	ENSG00000143409.15	ENSG00000143409	FAM63A	0.0228480571859234	1.84419901058525	0.391845876595588	0.695387339108032	0.962952404035689	Junction	Caudate
chr6:87548647-87555407(-)	ENSG00000146282.17	ENSG00000146282	RARS2	-0.0187903742915236	0.760807088674067	-0.391844295983746	0.695388506091239	0.962952404035689	Junction	Caudate
chr2:219479861-219479961(+)	ENSG00000072195.14	ENSG00000072195	SPEG	0.0211219429066711	1.22659176574004	0.391836945344469	0.695393933159043	0.962952404035689	Junction	Caudate
chr17:54936710-54937108(+)	ENSG00000141198.13	ENSG00000141198	TOM1L1	-0.0205693326894112	0.850129248391238	-0.391835351319601	0.695395110049367	0.962952404035689	Junction	Caudate
chrM:13978-14003(-)				0.14834101837921	-3.33184891766461	0.39183227103748	0.695397384265799	0.962952404035689	Junction	Caudate
chr12:53462568-53467220(+)	ENSG00000197111.15	ENSG00000197111	PCBP2	-0.0212272925127307	0.586999528646214	-0.3918230975664	0.695404157187252	0.962952404035689	Junction	Caudate
chr6:10697487-10702368(+)	ENSG00000111845.4	ENSG00000111845	PAK1IP1	-0.017540408603804	1.18111117644878	-0.391819990095011	0.695406451488962	0.962952404035689	Junction	Caudate
chr3:58412964-58420538(+)	ENSG00000168297.15	ENSG00000168297	PXK	0.0359252375231035	0.106684340120315	0.391814897012766	0.695410211808739	0.962952404035689	Junction	Caudate
chr10:73148405-73152292(-)	ENSG00000122882.10	ENSG00000122882	ECD	0.0110195707930275	2.65151443218718	0.39181307738754	0.695411555274577	0.962952404035689	Junction	Caudate
chr15:75470831-75473688(-)	ENSG00000169410.9	ENSG00000169410	PTPN9	0.0177191535560304	1.04629147633194	0.391796071531557	0.695424111085898	0.962952404035689	Junction	Caudate
chr8:52661282-52661534(-)	ENSG00000023287.12	ENSG00000023287	RB1CC1	-0.0133148176015953	2.89253696130054	-0.391794522284183	0.695425254934735	0.962952404035689	Junction	Caudate
chr7:87377451-87381909(+)	ENSG00000005469.11	ENSG00000005469	CROT	0.0199336418613781	0.474958943803565	0.391784033645247	0.695432998982585	0.962952404035689	Junction	Caudate
chr3:53860229-53864745(+)	ENSG00000056736.9	ENSG00000056736	IL17RB	0.0263871165559449	0.828627948467406	0.391778920808972	0.695436773940449	0.962952404035689	Junction	Caudate
chr1:62586625-62618705(-)	ENSG00000116641.17	ENSG00000116641	DOCK7	0.0135875019559033	2.45885979374807	0.391764478720212	0.695447437001596	0.962952404035689	Junction	Caudate
chr1:145850587-145850770(-)	ENSG00000131788.15	ENSG00000131788	PIAS3	-0.0171696282475599	0.860199475552134	-0.391755798758246	0.695453845727291	0.962952404035689	Junction	Caudate
chr16:28834694-28835057(+)	ENSG00000168488.18	ENSG00000168488	ATXN2L	-0.0279077658745079	0.760079698689151	-0.391753012055431	0.695455903254063	0.962952404035689	Junction	Caudate
chr9:136850561-136850754(+)	ENSG00000054148.17	ENSG00000054148	PHPT1	-0.0502582426540643	-1.59431165280653	-0.391719603727663	0.695480570045529	0.962952404035689	Junction	Caudate
chr8:93919144-93922015(+)	ENSG00000164951.15	ENSG00000164951	PDP1	-0.0411821993851723	-0.732805348750103	-0.391718855757049	0.695481122307797	0.962952404035689	Junction	Caudate
chr6:30186559-30189166(-)	ENSG00000234127.8	ENSG00000234127	TRIM26	0.0163333170497055	1.3941640438376	0.391714608721528	0.695484258099129	0.962952404035689	Junction	Caudate
chr4:78317509-78318809(+)	ENSG00000138759.17	ENSG00000138759	FRAS1	0.0269485585103147	0.613925817792648	0.391710699118186	0.695487144752617	0.962952404035689	Junction	Caudate
chr2:240000388-240005209(-)	ENSG00000130414.11	ENSG00000130414	NDUFA10	0.030413844308434	-0.571503107831268	0.391696904180015	0.695497330273062	0.962952404035689	Junction	Caudate
chr12:95274890-95282312(+)	ENSG00000028203.17	ENSG00000028203	VEZT	0.0090539317559851	2.93317004837318	0.391689778880952	0.69550259127361	0.962952404035689	Junction	Caudate
chr19:40458245-40458380(-)	ENSG00000090013.9	ENSG00000090013	BLVRB	0.0148445935539668	2.13189672292032	0.391684887329218	0.695506202984056	0.962952404035689	Junction	Caudate
chr6:89661579-89662086(-)	ENSG00000112159.11	ENSG00000112159	MDN1	0.0183286095869359	1.37310179059001	0.391682195568798	0.695508190466602	0.962952404035689	Junction	Caudate
chr11:27412861-27472117(-)	ENSG00000205213.13	ENSG00000205213	LGR4	-0.0274829856445161	-0.162360175829209	-0.391672636792802	0.695515248281255	0.962952404035689	Junction	Caudate
chr7:139142306-139147144(+)	ENSG00000105948.13	ENSG00000105948	TTC26	-0.0375194713892699	-1.05907564655518	-0.391672202857578	0.69551556868215	0.962952404035689	Junction	Caudate
chr15:62647447-62650083(+)	ENSG00000171914.15	ENSG00000171914	TLN2	0.0179887377188283	2.69237021412892	0.391667627599772	0.695518946877923	0.962952404035689	Junction	Caudate
chr22:50466483-50466604(-)	ENSG00000100241.20	ENSG00000100241	SBF1	-0.0119595011849884	3.33574210778353	-0.391662206317327	0.695522949753858	0.962952404035689	Junction	Caudate
chr14:93207442-93209823(+)	ENSG00000012963.14	ENSG00000012963	UBR7	0.014348848703126	2.391006438401	0.391641967754656	0.695537893240804	0.962964689745735	Junction	Caudate
chr12:53295640-53295838(+)	ENSG00000123349.13	ENSG00000123349	PFDN5	0.0125471167366517	6.25754414508332	0.391610670202556	0.695561002554397	0.962966035007271	Junction	Caudate
chr3:32533098-32534510(-)	ENSG00000144635.8	ENSG00000144635	DYNC1LI1	0.0114692028189295	2.46399352437726	0.391610424292665	0.695561184129107	0.962966035007271	Junction	Caudate
chr9:128581893-128582478(+)	ENSG00000197694.14	ENSG00000197694	SPTAN1	0.009973640712785	5.56703659644855	0.391609983814971	0.69556150936865	0.962966035007271	Junction	Caudate
chr6:32580857-32581556(-)	ENSG00000196126.10	ENSG00000196126	HLA-DRB1	0.0401943746358712	2.54996798187522	0.391607770124846	0.695563143912122	0.962966035007271	Junction	Caudate
chr17:28675486-28676156(+)	ENSG00000109111.14	ENSG00000109111	SUPT6H	0.012188987125616	2.59232135791199	0.391559330758644	0.695598910904039	0.962990948560582	Junction	Caudate
chr11:65999676-66000052(-)	ENSG00000175376.8	ENSG00000175376	EIF1AD	-0.0157060436609391	1.33243141191204	-0.391546279829444	0.695608547655048	0.962990948560582	Junction	Caudate
chr11:581607-581961(+)	ENSG00000070047.11	ENSG00000070047	PHRF1	-0.0213199852506936	0.714769806035988	-0.391540773345686	0.695612613634206	0.962990948560582	Junction	Caudate
chr7:94535524-94537471(+)	ENSG00000127995.16	ENSG00000127995	CASD1	0.0126389488213522	2.27505394106005	0.391517710323411	0.695629643429924	0.962990948560582	Junction	Caudate
chr8:6732651-6741660(+)	ENSG00000155189.11	ENSG00000155189	AGPAT5	0.011973852217668	2.51475181226235	0.39150162706079	0.695641519444141	0.962990948560582	Junction	Caudate
chr10:30105602-30108786(+)				-0.0329262246642704	0.0961977240671877	-0.391495443113608	0.695646085741862	0.962990948560582	Junction	Caudate
chr3:27397798-27398191(-)	ENSG00000033867.16	ENSG00000033867	SLC4A7	0.0202891281038574	3.09739357878589	0.391488215601742	0.69565142263379	0.962990948560582	Junction	Caudate
chr18:46125792-46128074(+)	ENSG00000152240.12	ENSG00000152240	HAUS1	0.021029102004901	0.5674499922458	0.391485299495597	0.695653575930056	0.962990948560582	Junction	Caudate
chr2:63487495-63492855(-)	ENSG00000143951.15	ENSG00000143951	WDPCP	-0.0129672735232812	2.037215357425	-0.391484643521041	0.695654060311791	0.962990948560582	Junction	Caudate
chr22:38169468-38181783(-)	ENSG00000184381.18	ENSG00000184381	PLA2G6	0.0357087899474405	-1.34872999055483	0.391474060477911	0.695661875011372	0.962990948560582	Junction	Caudate
chr11:61430183-61445940(+)	ENSG00000167985.6	ENSG00000167985	SDHAF2	0.0366399245365859	-0.681699741329698	0.391457940207043	0.695673778556725	0.962990948560582	Junction	Caudate
chr4:142082186-142086143(-)	ENSG00000109452.12	ENSG00000109452	INPP4B	-0.0230533224756396	0.469970922805261	-0.391453372646131	0.695677151352974	0.962990948560582	Junction	Caudate
chr14:32076658-32090501(+)	ENSG00000100852.12	ENSG00000100852	ARHGAP5	-0.0424449322648034	-0.385335704409084	-0.391449665058014	0.695679889129181	0.962990948560582	Junction	Caudate
chr7:55912724-55918041(+)	ENSG00000178665.14	ENSG00000178665	ZNF713	0.0375194875954417	-0.960831173733389	0.391442602898482	0.695685104016211	0.962990948560582	Junction	Caudate
chr17:38463383-38466166(+)	ENSG00000275832.4	ENSG00000275832	ARHGAP23	0.0240203586490816	2.38519317110107	0.391437412863779	0.695688936485526	0.962990948560582	Junction	Caudate
chr4:168262129-168262682(-)	ENSG00000137628.16	ENSG00000137628	DDX60	-0.0344316829508422	-1.07369057557486	-0.391426007356054	0.695697358664406	0.962990948560582	Junction	Caudate
chr12:56478263-56479051(-)	ENSG00000135423.12	ENSG00000135423	GLS2	0.0265374405695513	0.505222521943271	0.391412272228493	0.695707501156479	0.962990948560582	Junction	Caudate
chr12:51196928-51197769(-)	ENSG00000184271.16	ENSG00000184271	POU6F1	0.0191645150044329	0.892414099013902	0.39137909756405	0.695731998698664	0.962990948560582	Junction	Caudate
chr3:181563929-181610860(+)	ENSG00000242808.7	ENSG00000242808	SOX2-OT	0.0385834238697961	-1.4939340621505	0.39135869437719	0.695747065412714	0.962990948560582	Junction	Caudate
chr17:75491456-75491690(+)	ENSG00000177728.15	ENSG00000177728	TMEM94	-0.0143067302927614	2.25664363920529	-0.391358129626378	0.695747482454131	0.962990948560582	Junction	Caudate
chr14:60982639-60984729(+)	ENSG00000139974.15	ENSG00000139974	SLC38A6	-0.0159326109135698	1.08946512594506	-0.391356932067952	0.695748366793961	0.962990948560582	Junction	Caudate
chr8:144999770-145002816(-)	ENSG00000196922.10	ENSG00000196922	ZNF252P	0.019520560949937	1.3968282730952	0.391351051280501	0.695752709481281	0.962990948560582	Junction	Caudate
chr6:56645994-56646086(-)	ENSG00000151914.19	ENSG00000151914	DST	0.0114749032884425	4.89326842156325	0.391348916821027	0.695754285682554	0.962990948560582	Junction	Caudate
chr2:216160162-216161978(+)	ENSG00000079246.15	ENSG00000079246	XRCC5	-0.007115395188305	4.32924278494182	-0.391340124488067	0.695760778434588	0.962990948560582	Junction	Caudate
chr16:89288671-89290624(-)	ENSG00000167522.14	ENSG00000167522	ANKRD11	0.0160067306446503	1.80147980149148	0.391329331028501	0.695768748961414	0.962990948560582	Junction	Caudate
chr14:50437535-50437893(-)	ENSG00000012983.11	ENSG00000012983	MAP4K5	0.0194375830555674	2.4769748494793	0.391318721466077	0.695776583720631	0.962990948560582	Junction	Caudate
chr12:71610566-71610694(-)	ENSG00000133858.15	ENSG00000133858	ZFC3H1	0.0171388699518137	0.933900539333573	0.391310868950775	0.695782382526172	0.962990948560582	Junction	Caudate
chr1:235484516-235489167(-)	ENSG00000162885.12	ENSG00000162885	B3GALNT2	0.0190079184182006	0.848544381599299	0.391296429391506	0.695793045677922	0.962990948560582	Junction	Caudate
chr19:868500-868862(-)	ENSG00000175221.14	ENSG00000175221	MED16	0.0252275258718543	0.147492986461423	0.39129339574129	0.695795285939057	0.962990948560582	Junction	Caudate
chr7:130184256-130185191(-)	ENSG00000146842.16	ENSG00000146842	TMEM209	-0.0178183332373959	1.42469661072072	-0.391291930426779	0.695796368031524	0.962990948560582	Junction	Caudate
chr14:50278555-50283870(-)	ENSG00000087299.11	ENSG00000087299	L2HGDH	0.0181526660101377	0.890464889192809	0.391291418978452	0.695796745721495	0.962990948560582	Junction	Caudate
chr6:144523189-144531051(+)	ENSG00000152818.18	ENSG00000152818	UTRN	-0.0167959378797168	2.27759047591881	-0.391282798458415	0.695803111740558	0.962990948560582	Junction	Caudate
chr1:150826618-150829092(-)	ENSG00000143437.20	ENSG00000143437	ARNT	-0.0156418181483984	1.25806145303824	-0.391280802225716	0.695804585907059	0.962990948560582	Junction	Caudate
chr2:135631778-135631860(+)	ENSG00000048991.16	ENSG00000048991	R3HDM1	0.0154665106070222	2.55753798354434	0.391263590314807	0.695817296508417	0.962990948560582	Junction	Caudate
chr11:65581127-65581210(+)	ENSG00000173442.12	ENSG00000173442	EHBP1L1	-0.0328801034365257	-0.67023114970298	-0.391256363780593	0.695822633163725	0.962990948560582	Junction	Caudate
chr2:97204097-97204190(+)	ENSG00000135976.16	ENSG00000135976	ANKRD36	0.0382912980541295	1.45332450353215	0.391247359222469	0.695829282876352	0.962990948560582	Junction	Caudate
chr6:24563519-24564201(-)	ENSG00000137261.13	ENSG00000137261	KIAA0319	-0.0195779453417037	1.42722100321162	-0.391238550238588	0.695835788183456	0.962990948560582	Junction	Caudate
chr1:26850439-26850557(+)	ENSG00000204160.11	ENSG00000204160	ZDHHC18	-0.0179329473432178	1.22968443156257	-0.391230312661469	0.695841871535266	0.962990948560582	Junction	Caudate
chr21:31182646-31187000(-)	ENSG00000156299.13	ENSG00000156299	TIAM1	-0.016972809908909	2.4833564852734	-0.391208549323137	0.695857943593879	0.962990948560582	Junction	Caudate
chr10:101813607-101817823(-)	ENSG00000198408.13	ENSG00000198408	MGEA5	-0.0148552699189087	2.91034761772706	-0.391204270416789	0.695861103549565	0.962990948560582	Junction	Caudate
chr2:112230951-112231837(-)	ENSG00000144161.12	ENSG00000144161	ZC3H8	0.0215663516486993	0.26429691226839	0.391199656792003	0.695864510699454	0.962990948560582	Junction	Caudate
chr6:31645199-31645406(-)	ENSG00000204463.12	ENSG00000204463	BAG6	0.0105408006769261	3.1506942126488	0.391155714162408	0.695896962525848	0.962990948560582	Junction	Caudate
chr6:157910026-157921530(+)	ENSG00000130340.15	ENSG00000130340	SNX9	0.0122093280392716	2.13205110984971	0.391148811857198	0.695902059959589	0.962990948560582	Junction	Caudate
chr17:49210842-49216530(+)	ENSG00000108798.8	ENSG00000108798	ABI3	-0.0422660009023667	-1.34219753618648	-0.391131372101075	0.69591493948646	0.962990948560582	Junction	Caudate
chr16:8764150-8764737(+)	ENSG00000183044.11	ENSG00000183044	ABAT	-0.0118094690032957	4.37601640764497	-0.391126592098875	0.695918469606632	0.962990948560582	Junction	Caudate
chr7:139272441-139273296(+)	ENSG00000157741.14	ENSG00000157741	UBN2	-0.0140826816759687	2.19728491459017	-0.391123122632782	0.695921031875755	0.962990948560582	Junction	Caudate
chr17:37235100-37240475(-)	ENSG00000278540.4	ENSG00000278540	ACACA	0.0112643340067974	2.60227802448317	0.391120792364862	0.69592275282652	0.962990948560582	Junction	Caudate
chr10:125896656-125988550(+)	ENSG00000203780.10	ENSG00000203780	FANK1	-0.0437296728430778	-1.0764654894834	-0.391117763210107	0.695924989921929	0.962990948560582	Junction	Caudate
chr10:63215456-63215548(-)	ENSG00000171988.17	ENSG00000171988	JMJD1C	0.0322730816309006	-1.02084250374966	0.39110797899513	0.69593221579157	0.962990948560582	Junction	Caudate
chr1:193021196-193022925(-)	ENSG00000116750.13	ENSG00000116750	UCHL5	0.0117044223649889	2.47910158641832	0.39110259525199	0.695936191822539	0.962990948560582	Junction	Caudate
chr7:151242604-151242720(-)	ENSG00000082014.16	ENSG00000082014	SMARCD3	-0.0159915071265278	4.25157090927029	-0.391095590127105	0.695941365297644	0.962990948560582	Junction	Caudate
chr12:63617391-63618150(-)	ENSG00000177990.11	ENSG00000177990	DPY19L2	-0.0220909158697293	0.986500801444367	-0.391080178589344	0.69595274718712	0.962990948560582	Junction	Caudate
chr1:32681861-32684009(-)	ENSG00000162520.14	ENSG00000162520	SYNC	-0.0496719315159208	-1.13449997880053	-0.391059796443302	0.695967800127609	0.962990948560582	Junction	Caudate
chr3:36993664-36996623(+)	ENSG00000076242.14	ENSG00000076242	MLH1	-0.0411078146755269	-1.24111806035403	-0.391054544966295	0.695971678549822	0.962990948560582	Junction	Caudate
chr1:247329616-247329965(-)	ENSG00000162714.12	ENSG00000162714	ZNF496	-0.034478167998655	-0.827513972539376	-0.391053339345422	0.695972568949358	0.962990948560582	Junction	Caudate
chr2:227340381-227355676(+)	ENSG00000168958.19	ENSG00000168958	MFF	-0.0222678907503205	0.34398130344284	-0.391044905127158	0.695978797970755	0.962990948560582	Junction	Caudate
chr12:120099155-120103825(-)	ENSG00000111737.11	ENSG00000111737	RAB35	0.0144702731310986	1.50237544365329	0.391043118550898	0.69598011743436	0.962990948560582	Junction	Caudate
chr21:33829746-33834306(+)	ENSG00000205726.14	ENSG00000205726	ITSN1	0.0121477992068019	2.93698651856037	0.391037256562326	0.695984446772179	0.962990948560582	Junction	Caudate
chr11:68262919-68263691(-)	ENSG00000171067.10	ENSG00000171067	C11orf24	-0.0186251701402257	0.702671399787728	-0.391017616062304	0.695998952222569	0.962990948560582	Junction	Caudate
chr2:39325812-39325898(-)	ENSG00000011566.14	ENSG00000011566	MAP4K3	-0.0122681411925073	1.91916348110618	-0.391006119620086	0.696007442947827	0.962990948560582	Junction	Caudate
chr22:32396250-32397940(-)	ENSG00000100220.11	ENSG00000100220	RTCB	-0.0115220888333649	2.74064799488633	-0.391002025532897	0.696010466655079	0.962990948560582	Junction	Caudate
chr22:20708099-20709295(-)	ENSG00000241973.10	ENSG00000241973	PI4KA	0.0146556120132818	4.39855073053953	0.391000143637733	0.696011856539186	0.962990948560582	Junction	Caudate
chr11:134371493-134371751(+)	ENSG00000149328.14	ENSG00000149328	GLB1L2	-0.0358283640258218	-1.05983558863131	-0.390994414300595	0.696016087979203	0.962990948560582	Junction	Caudate
chr11:119071844-119073197(+)	ENSG00000160695.14	ENSG00000160695	VPS11	0.0124814909445188	2.07871040033694	0.390986456267444	0.696021965453233	0.962990948560582	Junction	Caudate
chr3:105678572-105681478(-)	ENSG00000114423.18	ENSG00000114423	CBLB	-0.0360945349391631	-1.01065652488875	-0.390986071858742	0.69602224936206	0.962990948560582	Junction	Caudate
chr6:13696897-13710934(-)	ENSG00000010017.12	ENSG00000010017	RANBP9	-0.013847325830798	1.76762382427543	-0.390976277325781	0.696029483225115	0.962990948560582	Junction	Caudate
chr3:184299634-184299850(+)	ENSG00000175166.16	ENSG00000175166	PSMD2	-0.0290314783209122	-0.260729819710904	-0.390972449165015	0.696032310564076	0.962990948560582	Junction	Caudate
chr18:52340879-52752053(+)	ENSG00000187323.11	ENSG00000187323	DCC	0.0257589769281961	1.64987723626579	0.390972239715228	0.69603246525612	0.962990948560582	Junction	Caudate
chr6:118974575-118975023(-)	ENSG00000111879.18	ENSG00000111879	FAM184A	-0.0221111922015156	0.620814935548687	-0.390970366702026	0.696033848596547	0.962990948560582	Junction	Caudate
chr21:17793582-17795207(-)	ENSG00000154642.10	ENSG00000154642	C21orf91	0.0340986348023613	1.60741790260743	0.390945140353549	0.696052479972402	0.962990948560582	Junction	Caudate
chr1:1299906-1299972(-)	ENSG00000131584.18	ENSG00000131584	ACAP3	0.0164170478525046	3.54108673222614	0.390939287736321	0.696056802555011	0.962990948560582	Junction	Caudate
chr15:48474651-48481654(-)	ENSG00000166147.13	ENSG00000166147	FBN1	0.0210708130913163	0.55485718153431	0.390938384691455	0.696057469520071	0.962990948560582	Junction	Caudate
chr15:40736595-40737123(-)	ENSG00000137824.15	ENSG00000137824	RMDN3	0.0111233553269083	2.2686341613004	0.390938139514585	0.696057650601265	0.962990948560582	Junction	Caudate
chr18:25227698-25322007(-)	ENSG00000198795.10	ENSG00000198795	ZNF521	-0.0204541787544141	0.550760072180219	-0.390935302781567	0.696059745739	0.962990948560582	Junction	Caudate
chr6:41775606-41776921(-)	ENSG00000137218.10	ENSG00000137218	FRS3	-0.020477215052008	0.420309353674145	-0.390919305182402	0.696071561196118	0.962990948560582	Junction	Caudate
chr3:59749569-59752220(-)	ENSG00000189283.9	ENSG00000189283	FHIT	-0.0302234560276993	-0.702033946832825	-0.390911800520213	0.696077103991733	0.962990948560582	Junction	Caudate
chr9:128180800-128185546(-)	ENSG00000148337.20	ENSG00000148337	CIZ1	0.0246680167260627	-0.362042122300072	0.390909816176466	0.696078569591647	0.962990948560582	Junction	Caudate
chr9:67887305-67887395(+)	ENSG00000260691.5	ENSG00000260691	ANKRD20A1	-0.0302805882712605	1.19127928677315	-0.39090971918581	0.696078641227197	0.962990948560582	Junction	Caudate
chr3:142470184-142485139(-)	ENSG00000175054.14	ENSG00000175054	ATR	-0.0183149798715972	0.557201855093929	-0.390904790501741	0.696082281467966	0.962990948560582	Junction	Caudate
chr15:83005693-83008547(-)	ENSG00000169609.13	ENSG00000169609	C15orf40	0.0204332773110806	0.383040119762733	0.390898429851881	0.696086979344278	0.962990948560582	Junction	Caudate
chr2:178729946-178730092(-)	ENSG00000155657.25	ENSG00000155657	TTN	-0.0409983365181734	-0.737231836288634	-0.39088228753289	0.696098901860679	0.962990948560582	Junction	Caudate
chr8:81718225-81721248(-)	ENSG00000104231.10	ENSG00000104231	ZFAND1	-0.0277308884167745	0.172456979141724	-0.390874993354794	0.696104289274795	0.962990948560582	Junction	Caudate
chr17:7851395-7851477(+)	ENSG00000132510.10	ENSG00000132510	KDM6B	0.0255386824724921	0.428763370354712	0.390872665754816	0.696106008422373	0.962990948560582	Junction	Caudate
chr1:99916732-99921533(+)	ENSG00000162688.16	ENSG00000162688	AGL	0.0157901505014352	2.14215566208365	0.39086935684895	0.696108452357688	0.962990948560582	Junction	Caudate
chr12:40298494-40299108(+)	ENSG00000188906.14	ENSG00000188906	LRRK2	0.0182279566507199	1.40917247590528	0.390862145505661	0.696113778617655	0.962990948560582	Junction	Caudate
chr14:75971256-75971554(-)	ENSG00000119699.7	ENSG00000119699	TGFB3	0.0276274076646165	1.165302736164	0.390847371554548	0.696124690626702	0.962990948560582	Junction	Caudate
chr22:24167314-24168446(+)	ENSG00000099991.17	ENSG00000099991	CABIN1	0.0166202848510298	1.44712538644396	0.390840992679254	0.696129402070022	0.962990948560582	Junction	Caudate
chr15:74628053-74628603(+)	ENSG00000179335.18	ENSG00000179335	CLK3	0.0135549843159198	2.02307608669822	0.390840498091659	0.696129767373379	0.962990948560582	Junction	Caudate
chr3:158592582-158596861(+)	ENSG00000178053.17	ENSG00000178053	MLF1	0.0178899099663367	2.74435538242394	0.390834862709586	0.696133929682504	0.962990948560582	Junction	Caudate
chr17:73193385-73196506(+)	ENSG00000166685.11	ENSG00000166685	COG1	0.0323742557591619	-0.483497852894382	0.390806304796556	0.69615502277902	0.962990948560582	Junction	Caudate
chr4:8414382-8414853(-)	ENSG00000087008.15	ENSG00000087008	ACOX3	-0.0164798148494917	1.00325748452176	-0.390805712583892	0.696155460194393	0.962990948560582	Junction	Caudate
chr7:122031560-122034094(+)	ENSG00000106278.11	ENSG00000106278	PTPRZ1	0.0165778008334489	4.23589497564462	0.390787775335298	0.696168708909317	0.962990948560582	Junction	Caudate
chr17:62523178-62524235(+)	ENSG00000146872.17	ENSG00000146872	TLK2	-0.0221153965286957	0.0585845259852727	-0.390787610611389	0.696168830577244	0.962990948560582	Junction	Caudate
chr3:121835392-121844452(+)	ENSG00000145088.8	ENSG00000145088	EAF2	-0.0370519028462095	-1.33310580524622	-0.39076311067991	0.696186926737559	0.962990948560582	Junction	Caudate
chr13:77206826-77211166(-)	ENSG00000005810.17	ENSG00000005810	MYCBP2	0.0133812938510533	3.2195166988912	0.390744169769482	0.696200917008	0.962990948560582	Junction	Caudate
chr16:89708957-89709226(-)	ENSG00000075399.13	ENSG00000075399	VPS9D1	-0.022002047206221	0.428177128591889	-0.390743085312459	0.696201718020527	0.962990948560582	Junction	Caudate
chr17:78083167-78086502(+)	ENSG00000078687.17	ENSG00000078687	TNRC6C	0.0186070989794479	1.08394989169446	0.390742476381475	0.696202167795388	0.962990948560582	Junction	Caudate
chr2:197086749-197088710(-)	ENSG00000065413.17	ENSG00000065413	ANKRD44	0.0240874673265295	0.180623563188557	0.390709248390937	0.696226711157877	0.962990948560582	Junction	Caudate
chr21:31696751-31700994(-)	ENSG00000156304.14	ENSG00000156304	SCAF4	-0.0280234745947525	0.0666989788705843	-0.390701810593123	0.696232205020681	0.962990948560582	Junction	Caudate
chr17:62063302-62065139(-)	ENSG00000108510.9	ENSG00000108510	MED13	0.0127084306834551	2.38020365838863	0.390700427057875	0.696233226958377	0.962990948560582	Junction	Caudate
chr15:65384420-65384953(-)	ENSG00000103742.11	ENSG00000103742	IGDCC4	-0.0524762598584115	-1.55022890194843	-0.390688800039739	0.696241815187996	0.962990948560582	Junction	Caudate
chr2:215404656-215406237(-)	ENSG00000115414.18	ENSG00000115414	FN1	-0.0226025998947132	2.55780315925823	-0.390676472331054	0.696250921021335	0.962990948560582	Junction	Caudate
chrX:48981692-48981794(-)	ENSG00000068400.13	ENSG00000068400	GRIPAP1	0.0126918193701297	3.10505513608973	0.390667757786779	0.696257358025704	0.962990948560582	Junction	Caudate
chr1:53260606-53262067(-)	ENSG00000157193.15	ENSG00000157193	LRP8	-0.0215027746833934	1.05108088394169	-0.390662341420686	0.696261358839465	0.962990948560582	Junction	Caudate
chr21:16419742-16487489(+)	ENSG00000215386.11	ENSG00000215386	MIR99AHG	-0.0269357462473519	0.225195173316453	-0.390662172858627	0.696261483348431	0.962990948560582	Junction	Caudate
chr1:182825821-182828723(+)	ENSG00000135838.13	ENSG00000135838	NPL	0.0357646103162231	-0.327012646985203	0.390659466298616	0.696263482559763	0.962990948560582	Junction	Caudate
chr3:195307324-195308785(-)	ENSG00000114331.13	ENSG00000114331	ACAP2	0.0115024506008746	2.36255034488062	0.390650502856394	0.696270103457185	0.962990948560582	Junction	Caudate
chr6:28363386-28363691(+)	ENSG00000189298.13	ENSG00000189298	ZKSCAN3	-0.0304167255201822	-0.922705419510485	-0.390648385433918	0.696271667506696	0.962990948560582	Junction	Caudate
chr2:86033788-86038699(-)	ENSG00000068654.15	ENSG00000068654	POLR1A	0.0212895730395447	0.635206080792712	0.390640659005689	0.696277374700094	0.962990948560582	Junction	Caudate
chr15:24339881-24340868(+)				-0.0589275236514939	-1.37581968605537	-0.390640655819593	0.696277377053536	0.962990948560582	Junction	Caudate
chr19:47736534-47740880(+)	ENSG00000024422.11	ENSG00000024422	EHD2	-0.0313595775863042	-0.108432895024588	-0.390629193918914	0.696285843517953	0.962990948560582	Junction	Caudate
chr2:216498878-216499269(+)	ENSG00000197756.9	ENSG00000197756	RPL37A	-0.0142509483819267	7.97004884951104	-0.39060995871183	0.696300051909688	0.962990948560582	Junction	Caudate
chr2:140444450-140444562(-)	ENSG00000168702.17	ENSG00000168702	LRP1B	-0.0123007808680019	2.77731613706115	-0.390609306093312	0.696300533978616	0.962990948560582	Junction	Caudate
chr1:1721712-1722707(-)	ENSG00000008128.22	ENSG00000008128	CDK11A	-0.0260241016566134	0.484736831334855	-0.390606414491647	0.696302669915986	0.962990948560582	Junction	Caudate
chr11:64237223-64237419(+)	ENSG00000173511.9	ENSG00000173511	VEGFB	-0.0202792316708072	1.8003091069456	-0.390603386866538	0.696304906332289	0.962990948560582	Junction	Caudate
chr6:169759066-169759837(+)	ENSG00000130023.15	ENSG00000130023	ERMARD	-0.0224680520581827	0.62210011871238	-0.390599136745019	0.696308045774674	0.962990948560582	Junction	Caudate
chr15:77286505-77420005(-)	ENSG00000173517.10	ENSG00000173517	PEAK1	0.0425276205483713	-0.386321640004419	0.390593224536339	0.696312412961673	0.962990948560582	Junction	Caudate
chr12:9857638-9862498(-)	ENSG00000110852.4	ENSG00000110852	CLEC2B	-0.0403875096181109	-0.549285428275497	-0.39059211109649	0.696313235430396	0.962990948560582	Junction	Caudate
chr19:17500877-17501272(+)	ENSG00000130304.16	ENSG00000130304	SLC27A1	-0.0215107785720557	0.858986005983838	-0.390583349673637	0.696319707275455	0.962990948560582	Junction	Caudate
chr11:62629296-62629587(-)	ENSG00000089597.16	ENSG00000089597	GANAB	-0.0097548997988681	3.50108182750041	-0.390575409069217	0.696325572821536	0.962990948560582	Junction	Caudate
chr12:55931345-55936422(+)	ENSG00000065357.19	ENSG00000065357	DGKA	-0.0395836054686903	-1.14886741320218	-0.390557855541573	0.696338539282722	0.962990948560582	Junction	Caudate
chr13:20567998-20574379(+)	ENSG00000032742.17	ENSG00000032742	IFT88	-0.0342963344827083	-0.605869533917068	-0.390555755116322	0.696340090833373	0.962990948560582	Junction	Caudate
chr20:38752301-38754956(+)	ENSG00000101442.9	ENSG00000101442	ACTR5	-0.0253169143910006	-0.507908052630392	-0.390550785950562	0.696343761481988	0.962990948560582	Junction	Caudate
chr22:50508446-50516446(+)	ENSG00000025770.18	ENSG00000025770	NCAPH2	-0.0152105522332218	1.47949521175943	-0.390546037190688	0.696347269326735	0.962990948560582	Junction	Caudate
chr3:24858753-25060124(+)	ENSG00000237838.1	ENSG00000237838	AC133680.1	0.0308529037546454	0.563678035367568	0.390544361306122	0.696348507281573	0.962990948560582	Junction	Caudate
chr6:89753623-89754082(-)	ENSG00000112159.11	ENSG00000112159	MDN1	-0.0121594166131691	2.24664807298847	-0.390542445463122	0.696349922491682	0.962990948560582	Junction	Caudate
chr1:31668856-31671614(-)	ENSG00000084636.17	ENSG00000084636	COL16A1	-0.0566026220525361	-1.68593274887689	-0.390529402752297	0.696359557013004	0.962990948560582	Junction	Caudate
chr9:113283483-113284294(+)	ENSG00000136875.12	ENSG00000136875	PRPF4	-0.0156969985231528	1.00849667052745	-0.390526572584505	0.696361647636418	0.962990948560582	Junction	Caudate
chr13:114027928-114029810(-)	ENSG00000185989.10	ENSG00000185989	RASA3	0.0259720372580501	1.18935616798586	0.390523174917412	0.696364157470307	0.962990948560582	Junction	Caudate
chr1:222659658-222659733(+)	ENSG00000154305.16	ENSG00000154305	MIA3	0.0130776854129381	2.8995199257069	0.390494794205821	0.69638512224194	0.962991951794366	Junction	Caudate
chr14:37247241-37247828(+)	ENSG00000151338.18	ENSG00000151338	MIPOL1	0.0169862759988524	0.968561955059313	0.390483759712062	0.696393273462012	0.962991951794366	Junction	Caudate
chr7:72948809-72948891(-)	ENSG00000106133.17	ENSG00000106133	NSUN5P2	0.025619373544458	0.0449512877833681	0.390454820101736	0.696414651423046	0.962991951794366	Junction	Caudate
chr5:179821142-179822957(+)	ENSG00000161011.19	ENSG00000161011	SQSTM1	-0.0191649678917276	2.37670436098516	-0.390453418383778	0.696415686891369	0.962991951794366	Junction	Caudate
chr5:103258897-103265907(+)	ENSG00000181751.9	ENSG00000181751	C5orf30	0.0257948218223681	-0.129126660780117	0.390452571194561	0.696416312721964	0.962991951794366	Junction	Caudate
chr15:67170605-67181240(+)	ENSG00000166949.15	ENSG00000166949	SMAD3	0.0174057806690801	1.61454328492895	0.390444865003685	0.696422005403123	0.962991951794366	Junction	Caudate
chr2:195884810-195886140(-)	ENSG00000118997.13	ENSG00000118997	DNAH7	-0.0409354193120261	-0.915394092957753	-0.39044415168608	0.696422532342625	0.962991951794366	Junction	Caudate
chr2:195987194-195987956(-)	ENSG00000118997.13	ENSG00000118997	DNAH7	-0.0315186270321236	0.461926124827471	-0.390439316484013	0.696426104190166	0.962991951794366	Junction	Caudate
chr22:40407072-40407200(+)	ENSG00000100359.20	ENSG00000100359	SGSM3	-0.014066185273134	2.01537994282462	-0.390427237840329	0.696435026923054	0.962991951794366	Junction	Caudate
chr10:132814747-132814843(-)	ENSG00000171811.12	ENSG00000171811	CFAP46	-0.0428074502960693	-1.31296572955399	-0.390418423316593	0.69644153841262	0.962991951794366	Junction	Caudate
chrX:152197786-152208000(-)	ENSG00000011677.12	ENSG00000011677	GABRA3	-0.0267311210184805	-0.623452855059179	-0.390417120574877	0.696442500779519	0.962991951794366	Junction	Caudate
chr7:155737663-155738059(+)	ENSG00000184863.10	ENSG00000184863	RBM33	0.0289524616365442	0.117404235655461	0.390415380883608	0.696443785932416	0.962991951794366	Junction	Caudate
chr3:113294822-113296724(-)	ENSG00000206530.9	ENSG00000206530	CFAP44	-0.0401060857369954	-0.421178331602822	-0.390405868895911	0.696450812688062	0.962991951794366	Junction	Caudate
chr14:45129902-45130698(-)	ENSG00000100442.10	ENSG00000100442	FKBP3	0.010239983958031	4.40037927024296	0.390396576489746	0.696457677258305	0.962991951794366	Junction	Caudate
chr1:7826711-7827117(+)	ENSG00000049246.14	ENSG00000049246	PER3	-0.021309178221063	0.972007893365475	-0.390393790756764	0.696459735165006	0.962991951794366	Junction	Caudate
chr19:6820819-6821621(+)	ENSG00000141968.7	ENSG00000141968	VAV1	0.0385232213997517	-1.07967074490004	0.390383390085437	0.696467418480876	0.962991951794366	Junction	Caudate
chr22:24338478-24347085(+)	ENSG00000100014.19	ENSG00000100014	SPECC1L	-0.0116331514051502	2.27724778241434	-0.39037582578022	0.696473006500028	0.962991951794366	Junction	Caudate
chr11:9471421-9472676(+)	ENSG00000166478.9	ENSG00000166478	ZNF143	-0.0192396986090577	0.61591692088385	-0.390362659902049	0.6964827326382	0.962991951794366	Junction	Caudate
chr5:131990968-131994135(-)	ENSG00000164398.12	ENSG00000164398	ACSL6	0.0305366267029459	0.698295249189264	0.390359048598145	0.696485400455383	0.962991951794366	Junction	Caudate
chr1:235733907-235734482(-)	ENSG00000143669.13	ENSG00000143669	LYST	-0.0159653423554434	1.24291549141675	-0.390357029250582	0.696486892231264	0.962991951794366	Junction	Caudate
chr15:28921750-28995752(+)	ENSG00000034053.14	ENSG00000034053	APBA2	-0.0181535357994076	1.16562808452469	-0.390345451766677	0.696495445022024	0.962991951794366	Junction	Caudate
chr4:37844554-37845632(+)	ENSG00000169299.13	ENSG00000169299	PGM2	-0.0237048109799865	0.441518363642717	-0.39034142327051	0.69649842105639	0.962991951794366	Junction	Caudate
chr3:183037435-183039025(-)	ENSG00000078070.12	ENSG00000078070	MCCC1	-0.0121966369149488	2.07266098367708	-0.390324578724	0.696510864944104	0.963000764493905	Junction	Caudate
chrX:139768435-139774689(-)	ENSG00000101974.14	ENSG00000101974	ATP11C	-0.018077105427317	0.94596398111184	-0.39029978175145	0.69652918382583	0.963009587008064	Junction	Caudate
chr6:24825429-24828136(-)	ENSG00000111913.16	ENSG00000111913	FAM65B	-0.0191899671943621	1.97052283308657	-0.390295032223202	0.696532692582749	0.963009587008064	Junction	Caudate
chr11:9287807-9288441(-)	ENSG00000166471.10	ENSG00000166471	TMEM41B	-0.0191700115836019	1.92337688237773	-0.390276249562259	0.696546568507138	0.963009587008064	Junction	Caudate
chr11:14493812-14494209(-)	ENSG00000129083.12	ENSG00000129083	COPB1	0.0114995779053177	2.53551345108714	0.390270838978721	0.696550565661934	0.963009587008064	Junction	Caudate
chr1:115976715-115992030(+)	ENSG00000163393.12	ENSG00000163393	SLC22A15	0.0231429495329623	1.19951639625377	0.39026869532773	0.696552149320599	0.963009587008064	Junction	Caudate
chr1:26571926-26572175(+)	ENSG00000117676.13	ENSG00000117676	RPS6KA1	0.0314042268083315	0.0793612322340918	0.390266642111329	0.696553666170415	0.963009587008064	Junction	Caudate
chr19:54178942-54180772(-)	ENSG00000125505.16	ENSG00000125505	MBOAT7	0.0324779087319107	-0.801877967120844	0.390255623755049	0.69656180619619	0.963012448829894	Junction	Caudate
chr3:49809880-49809977(-)	ENSG00000182179.11	ENSG00000182179	UBA7	0.0318595704274594	0.0053476283332629	0.390230557997905	0.696580324144219	0.963019471024998	Junction	Caudate
chr19:13980690-13982120(-)	ENSG00000132005.8	ENSG00000132005	RFX1	0.0379363694894203	-1.47795351126387	0.390229012049005	0.696581466258148	0.963019471024998	Junction	Caudate
chr1:27894107-27894289(-)	ENSG00000117748.9	ENSG00000117748	RPA2	0.0138846153031448	2.29896375234908	0.390213021503969	0.696593279770763	0.963019471024998	Junction	Caudate
chr3:121633172-121634206(-)	ENSG00000180353.10	ENSG00000180353	HCLS1	-0.0369442181268555	-0.0450326059963427	-0.39020843623414	0.696596667295127	0.963019471024998	Junction	Caudate
chr2:27201114-27201349(-)	ENSG00000138074.14	ENSG00000138074	SLC5A6	-0.0280141311397351	0.772111595877884	-0.39019797035032	0.696604399346258	0.963019471024998	Junction	Caudate
chr17:32316293-32320957(+)	ENSG00000141314.12	ENSG00000141314	RHBDL3	0.0252172432614833	0.124674560370227	0.39019424722129	0.696607149950449	0.963019471024998	Junction	Caudate
chr18:77016847-77016913(-)	ENSG00000197971.14	ENSG00000197971	MBP	0.105201003496052	-2.13200474141219	0.390191234014928	0.696609376075006	0.963019471024998	Junction	Caudate
chr17:1538953-1541565(-)	ENSG00000174238.14	ENSG00000174238	PITPNA	-0.0098044762750979	2.5137299030722	-0.39015916135564	0.696633071174399	0.96303989319634	Junction	Caudate
chr4:151144289-151147921(-)	ENSG00000109686.17	ENSG00000109686	SH3D19	-0.0270607658890669	-0.106768317338856	-0.390138663614664	0.696648214945215	0.96303989319634	Junction	Caudate
chr17:39439194-39440385(-)	ENSG00000125686.11	ENSG00000125686	MED1	-0.0133066917101478	1.25359407427498	-0.390137306531639	0.696649217565072	0.96303989319634	Junction	Caudate
chr1:30742550-30757658(-)	ENSG00000162511.7	ENSG00000162511	LAPTM5	0.0400519561695016	1.18899283915406	0.390123601427522	0.69665934299567	0.96303989319634	Junction	Caudate
chr3:51356256-51356406(+)	ENSG00000088538.12	ENSG00000088538	DOCK3	0.0168986275051807	3.3139449116426	0.390121648863083	0.696660785568893	0.96303989319634	Junction	Caudate
chr13:112819951-112823344(+)	ENSG00000068650.18	ENSG00000068650	ATP11A	0.0199309060090867	1.18129598709954	0.390120781691314	0.696661426244018	0.96303989319634	Junction	Caudate
chr3:129578434-129583566(-)	ENSG00000004399.12	ENSG00000004399	PLXND1	0.0223911079411922	1.18524092832423	0.390112747410839	0.696667362060635	0.96303989319634	Junction	Caudate
chr10:72005983-72007171(+)	ENSG00000122863.5	ENSG00000122863	CHST3	-0.030536473054772	0.474453108158211	-0.390096710227624	0.6966792105674	0.96303989319634	Junction	Caudate
chr7:56074737-56076833(+)	ENSG00000129103.17	ENSG00000129103	SUMF2	-0.0133108358148324	3.06797355662879	-0.390092626647642	0.696682227588201	0.96303989319634	Junction	Caudate
chr19:48115966-48117637(-)	ENSG00000105486.13	ENSG00000105486	LIG1	-0.0236999475883107	-0.231436938028887	-0.390089076076639	0.696684850816496	0.96303989319634	Junction	Caudate
chr1:22637780-22638832(+)	ENSG00000173372.16	ENSG00000173372	C1QA	0.0499364384439034	-0.952411406550372	0.390063977198428	0.696703394441215	0.963048313949142	Junction	Caudate
chrX:154349868-154350030(-)	ENSG00000196924.14	ENSG00000196924	FLNA	-0.0191054121670479	2.64626187153511	-0.390054446402523	0.696710436058666	0.963048313949142	Junction	Caudate
chr4:38680683-38688584(+)	ENSG00000109787.12	ENSG00000109787	KLF3	-0.0185887910727844	1.18196654301902	-0.390053923787135	0.696710822182229	0.963048313949142	Junction	Caudate
chr4:57031337-57032425(-)	ENSG00000163453.11	ENSG00000163453	IGFBP7	-0.0182752805031424	4.59894002636125	-0.390047966428295	0.696715223659078	0.963048313949142	Junction	Caudate
chr3:45541957-45547350(+)	ENSG00000011376.9	ENSG00000011376	LARS2	-0.016938476017552	1.72236588792384	-0.390024990090937	0.696732199367873	0.96306036611417	Junction	Caudate
chr4:1023722-1023816(+)	ENSG00000127418.14	ENSG00000127418	FGFRL1	-0.0311491873199731	0.128986844170227	-0.390019263968237	0.696736430048127	0.96306036611417	Junction	Caudate
chr21:37087402-37087832(+)	ENSG00000182670.13	ENSG00000182670	TTC3	-0.0137350599101277	2.82667076091706	-0.390007562846844	0.69674507531726	0.96306036611417	Junction	Caudate
chr20:48966024-48969146(+)	ENSG00000124198.8	ENSG00000124198	ARFGEF2	0.0131970473663499	1.89447524512845	0.39000247894119	0.696748831527911	0.96306036611417	Junction	Caudate
chr2:211384061-211386852(-)	ENSG00000178568.14	ENSG00000178568	ERBB4	0.0117418484176177	2.66391794204077	0.389986907728865	0.696760336263375	0.96306036611417	Junction	Caudate
chr3:168314177-168519535(+)	ENSG00000206120.11	ENSG00000206120	EGFEM1P	-0.0354635767478474	-0.511571428180735	-0.389981087123186	0.696764636815388	0.96306036611417	Junction	Caudate
chr19:32411373-32432715(+)	ENSG00000178904.18	ENSG00000178904	DPY19L3	-0.0142918731771018	2.06234929724237	-0.389967946863815	0.696774345526371	0.96306036611417	Junction	Caudate
chr6:26444305-26445703(+)	ENSG00000111801.15	ENSG00000111801	BTN3A3	0.0404653283925605	-1.21200870222295	0.389966645922784	0.696775306732368	0.96306036611417	Junction	Caudate
chr14:74900373-74901065(+)	ENSG00000119689.14	ENSG00000119689	DLST	-0.0106139483261033	2.54134463845152	-0.389955130619201	0.696783814886332	0.96306036611417	Junction	Caudate
chr16:57744512-57750826(+)	ENSG00000140854.12	ENSG00000140854	KATNB1	0.0150159958327984	2.79664316428782	0.389954005445284	0.696784646230161	0.96306036611417	Junction	Caudate
chr22:50253481-50255196(-)	ENSG00000188130.13	ENSG00000188130	MAPK12	-0.02358149692016	0.232063232705928	-0.389941585018667	0.696793823186887	0.963064659876636	Junction	Caudate
chr10:114846090-114846174(+)	ENSG00000151553.14	ENSG00000151553	FAM160B1	-0.0155694066804793	1.45279145154488	-0.3899309519475	0.69680167957351	0.963067128371134	Junction	Caudate
chr11:62616241-62616505(-)	ENSG00000149541.9	ENSG00000149541	B3GAT3	-0.100060477179953	-2.64822707970031	-0.38991627320655	0.696812525210916	0.96306798113452	Junction	Caudate
chrX:112805093-112809893(-)	ENSG00000126016.14	ENSG00000126016	AMOT	-0.0155434302177812	3.10830170694804	-0.38991368527379	0.696814437355502	0.96306798113452	Junction	Caudate
chr6:36136049-36136483(+)	ENSG00000156711.16	ENSG00000156711	MAPK13	0.0391491952190676	-1.09370380297254	0.389873321238627	0.696844261360283	0.963094012322081	Junction	Caudate
chr6:144447319-144447601(+)	ENSG00000152818.18	ENSG00000152818	UTRN	-0.0147947245604688	2.3031309062871	-0.389867488302052	0.696848571214283	0.963094012322081	Junction	Caudate
chr17:699381-710532(-)	ENSG00000141252.19	ENSG00000141252	VPS53	0.0123973500372262	2.82984055768145	0.389855359897312	0.696857532710163	0.963094012322081	Junction	Caudate
chr2:84670476-84672326(+)	ENSG00000115423.18	ENSG00000115423	DNAH6	-0.0274927500698268	0.249935166700646	-0.389855330961171	0.696857554090694	0.963094012322081	Junction	Caudate
chr11:27382257-27384335(-)	ENSG00000205213.13	ENSG00000205213	LGR4	-0.0190505477432374	1.31063769539377	-0.389827461369453	0.69687814667406	0.963110695238332	Junction	Caudate
chr8:99887619-99893638(-)	ENSG00000164919.10	ENSG00000164919	COX6C	0.0570666608913504	1.07994687464277	0.389822562360818	0.696881766529368	0.963110695238332	Junction	Caudate
chr7:107755492-107758142(+)	ENSG00000105879.11	ENSG00000105879	CBLL1	-0.0151248153264628	1.09315694847716	-0.389784646480626	0.696909782635937	0.963116085649661	Junction	Caudate
chr8:56980198-56993198(-)	ENSG00000104331.8	ENSG00000104331	IMPAD1	-0.0126363063356817	2.15715961383578	-0.389784250151125	0.696910075486652	0.963116085649661	Junction	Caudate
chr19:10682193-10682536(+)	ENSG00000129351.17	ENSG00000129351	ILF3	-0.0091541446162863	3.36967768631421	-0.389771284129245	0.696919656198358	0.963116085649661	Junction	Caudate
chr3:16271072-16271658(+)	ENSG00000154814.13	ENSG00000154814	OXNAD1	0.0148475789979805	1.3804173207936	0.389753907317363	0.696932496159078	0.963116085649661	Junction	Caudate
chrX:129587119-129588178(+)	ENSG00000122126.15	ENSG00000122126	OCRL	-0.0140141688581517	1.76194706513779	-0.389741271880918	0.696941832708251	0.963116085649661	Junction	Caudate
chr10:99696123-99698533(+)	ENSG00000198018.6	ENSG00000198018	ENTPD7	-0.0347771285093875	-1.01620182598242	-0.389735969443555	0.696945750787441	0.963116085649661	Junction	Caudate
chr11:16744685-16752784(+)	ENSG00000110696.9	ENSG00000110696	C11orf58	0.0381246857172618	-0.493883288913408	0.389731009726851	0.696949415630688	0.963116085649661	Junction	Caudate
chr7:157604076-157621361(-)	ENSG00000155093.17	ENSG00000155093	PTPRN2	-0.0229579443593228	4.24918666810613	-0.389724198105678	0.696954448898257	0.963116085649661	Junction	Caudate
chr14:96856251-96856527(+)	ENSG00000100749.7	ENSG00000100749	VRK1	0.0153683231368052	2.35952326871492	0.389712883641435	0.696962809452386	0.963116085649661	Junction	Caudate
chr18:8777893-8783529(+)	ENSG00000168502.17	ENSG00000168502	MTCL1	0.0240410617615652	0.343836619082648	0.389703837090051	0.696969494212852	0.963116085649661	Junction	Caudate
chr5:134788592-134790469(+)	ENSG00000145833.15	ENSG00000145833	DDX46	0.0143461789043936	1.58710300616331	0.389703713757044	0.696969585347369	0.963116085649661	Junction	Caudate
chr10:63598145-63599169(+)	ENSG00000165476.13	ENSG00000165476	REEP3	-0.0242972968313947	2.66939686799661	-0.38968346005888	0.696984551481557	0.963116085649661	Junction	Caudate
chr19:2477252-2477487(+)	ENSG00000099860.8	ENSG00000099860	GADD45B	-0.0476036230685907	1.65794088600136	-0.38968145434488	0.696986033577078	0.963116085649661	Junction	Caudate
chr9:36065625-36066768(+)	ENSG00000122707.11	ENSG00000122707	RECK	-0.0326025753315059	-0.936383051014205	-0.389678996522077	0.696987849753932	0.963116085649661	Junction	Caudate
chr12:12637715-12641993(+)	ENSG00000111269.2	ENSG00000111269	CREBL2	-0.0133399221975253	3.0374488136281	-0.389677729107711	0.696988786294316	0.963116085649661	Junction	Caudate
chr3:184155797-184163656(+)	ENSG00000161202.17	ENSG00000161202	DVL3	-0.0129000065374792	1.47485333589681	-0.389676137660023	0.696989962275826	0.963116085649661	Junction	Caudate
chr11:72703080-72704151(-)	ENSG00000186635.14	ENSG00000186635	ARAP1	-0.0205178404384671	1.03304928573327	-0.389674982938023	0.696990815544496	0.963116085649661	Junction	Caudate
chr12:125076612-125086329(+)	ENSG00000081760.16	ENSG00000081760	AACS	0.0158511173335823	1.31893317384583	0.389669402112876	0.696994939437091	0.963116085649661	Junction	Caudate
chr5:62443084-62449926(+)	ENSG00000086200.16	ENSG00000086200	IPO11	0.0130627154901458	1.46053699685936	0.38966042658356	0.697001571829814	0.963116861800826	Junction	Caudate
chr17:6464319-6464654(-)	ENSG00000091622.15	ENSG00000091622	PITPNM3	0.0248514622861378	2.79666988391795	0.389634496942002	0.697020732453328	0.963126005894048	Junction	Caudate
chr2:55237429-55240010(-)	ENSG00000085760.14	ENSG00000085760	MTIF2	0.0150334698313082	1.42085672389946	0.389632257847683	0.697022387033824	0.963126005894048	Junction	Caudate
chr15:26567734-26580318(-)	ENSG00000166206.14	ENSG00000166206	GABRB3	0.0207049118540223	3.25043589649502	0.38962682502167	0.697026401630866	0.963126005894048	Junction	Caudate
chr17:28388277-28388349(+)	ENSG00000004139.13	ENSG00000004139	SARM1	0.0245447129999913	0.0417163252944473	0.389615702862206	0.697034620398169	0.963128973908007	Junction	Caudate
chr7:94600858-94603289(-)	ENSG00000127990.15	ENSG00000127990	SGCE	0.0123258973571386	3.03126360208043	0.389603658750905	0.697043520485979	0.963132883278034	Junction	Caudate
chr19:7920550-7921422(+)	ENSG00000104976.11	ENSG00000104976	SNAPC2	0.0446628530802258	-1.56993404976947	0.389590652861432	0.697053131334099	0.963136784935393	Junction	Caudate
chr4:127618927-127623752(-)				-0.0419345340211471	-1.43286309742178	-0.389572701060266	0.697066397099392	0.963136784935393	Junction	Caudate
chr21:36036252-36038149(-)	ENSG00000185917.13	ENSG00000185917	SETD4	-0.024140283071901	0.138160732782674	-0.389569334194804	0.697068885107835	0.963136784935393	Junction	Caudate
chr12:88115183-88117032(-)	ENSG00000198707.14	ENSG00000198707	CEP290	0.0187835410014437	0.929068345435326	0.389566976295541	0.697070627523711	0.963136784935393	Junction	Caudate
chr21:46422125-46425830(+)	ENSG00000160299.16	ENSG00000160299	PCNT	0.0176205994036628	2.13477636000741	0.389526360712887	0.697100641456352	0.963153757026347	Junction	Caudate
chr22:37659357-37665554(+)	ENSG00000241360.1	ENSG00000241360	PDXP	0.0283988769847957	2.21728794119247	0.389514580272169	0.697109347005977	0.963153757026347	Junction	Caudate
chr6:43340909-43342111(-)	ENSG00000171467.15	ENSG00000171467	ZNF318	0.0231905469981396	-0.0518044362062688	0.389513319237221	0.697110278892188	0.963153757026347	Junction	Caudate
chr5:181232890-181233412(+)	ENSG00000146063.18	ENSG00000146063	TRIM41	0.0179351531914495	1.77310416869454	0.389505980459653	0.697115702149578	0.963153757026347	Junction	Caudate
chr22:46668909-46672842(+)	ENSG00000075240.16	ENSG00000075240	GRAMD4	-0.0187394937811477	0.992864706402592	-0.389503508682351	0.697117528763079	0.963153757026347	Junction	Caudate
chr19:38567918-38570606(+)	ENSG00000196218.12	ENSG00000196218	RYR1	-0.0274028698244074	0.290243805433509	-0.389496708235567	0.697122554220016	0.963153757026347	Junction	Caudate
chr2:37203009-37210998(-)	ENSG00000115816.14	ENSG00000115816	CEBPZ	0.0136062278695643	2.01682349982588	0.389492847020016	0.697125407622663	0.963153757026347	Junction	Caudate
chr5:169244777-169251387(-)	ENSG00000184347.14	ENSG00000184347	SLIT3	0.0295728002869562	0.710079303331809	0.389484592991406	0.697131507288031	0.9631537967208	Junction	Caudate
chr15:74890090-74890526(+)	ENSG00000178802.17	ENSG00000178802	MPI	0.0166958459979175	1.62746060958125	0.389475622666344	0.6971381363134	0.963154567769619	Junction	Caudate
chr7:102609455-102611085(-)	ENSG00000105808.17	ENSG00000105808	RASA4	-0.0281535951167978	0.834485049121799	-0.389460116002386	0.697149595715273	0.9631557278036	Junction	Caudate
chr5:138810205-138812182(+)	ENSG00000044115.20	ENSG00000044115	CTNNA1	0.0167279318794175	4.33892820045404	0.389458056285714	0.697151117848085	0.9631557278036	Junction	Caudate
chr14:49838207-49840717(-)	ENSG00000165525.17	ENSG00000165525	NEMF	0.0105602342524504	2.44949537542863	0.389430751718937	0.697171296067605	0.963168666386595	Junction	Caudate
chr1:32621949-32627507(-)	ENSG00000176261.15	ENSG00000176261	ZBTB8OS	0.0143617191259013	2.39155015124487	0.389426598464801	0.697174365363259	0.963168666386595	Junction	Caudate
chr1:109574038-109579203(+)	ENSG00000065135.9	ENSG00000065135	GNAI3	0.015741528924614	2.073974442388	0.389415725489765	0.697182400622309	0.963168666386595	Junction	Caudate
chr15:78998826-78999742(-)	ENSG00000058335.15	ENSG00000058335	RASGRF1	-0.0222862443501113	1.68994105484648	-0.3894125231943	0.697184767163591	0.963168666386595	Junction	Caudate
chr14:28773434-28789999(+)	ENSG00000186960.10	ENSG00000186960	LINC01551	0.0464841725672584	-0.590556248521864	0.389398205378415	0.697195348266608	0.963174897051502	Junction	Caudate
chr1:159020530-159032523(+)	ENSG00000163565.18	ENSG00000163565	IFI16	-0.0284513742227083	0.750963027175702	-0.389360100787608	0.697223508478202	0.963189249146364	Junction	Caudate
chr19:12865179-12865315(+)	ENSG00000105613.9	ENSG00000105613	MAST1	0.0312713849891128	-0.575367848927432	0.389358312223501	0.697224830280502	0.963189249146364	Junction	Caudate
chr10:71707050-71709097(+)	ENSG00000107736.19	ENSG00000107736	CDH23	0.051334764042798	-1.34392949895594	0.389336718195164	0.697240788985255	0.963189249146364	Junction	Caudate
chr3:9760769-9761460(-)	ENSG00000134072.10	ENSG00000134072	CAMK1	-0.0162234457884743	3.64462414026812	-0.389326574188812	0.697248285789569	0.963189249146364	Junction	Caudate
chr2:79505183-79651551(+)	ENSG00000066032.18	ENSG00000066032	CTNNA2	0.0539160117210728	-0.167634376959908	0.389322981717981	0.697250940768485	0.963189249146364	Junction	Caudate
chr1:247330082-247331431(-)	ENSG00000162714.12	ENSG00000162714	ZNF496	-0.0317334628700003	-0.956137522202413	-0.389322624518459	0.697251204753351	0.963189249146364	Junction	Caudate
chr14:49829427-49831298(-)	ENSG00000165525.17	ENSG00000165525	NEMF	0.0092238142570965	3.59977850484982	0.389314039738117	0.697257549263636	0.963189249146364	Junction	Caudate
chr14:24164956-24165846(+)	ENSG00000259529.1	ENSG00000259529	RP11-468E2.4	0.0211069985733476	1.40078828719311	0.389313085649472	0.697258254376201	0.963189249146364	Junction	Caudate
chr17:42574211-42577212(-)	ENSG00000131470.14	ENSG00000131470	PSMC3IP	0.0284251785579757	-0.538760330196454	0.389309767181031	0.697260706869223	0.963189249146364	Junction	Caudate
chr5:131994252-132011913(-)	ENSG00000164398.12	ENSG00000164398	ACSL6	0.0441094889889708	-1.89882724260358	0.389288963840571	0.69727608151819	0.963189249146364	Junction	Caudate
chr22:29359960-29363000(-)	ENSG00000100280.16	ENSG00000100280	AP1B1	0.0133739355664455	2.91988720838278	0.389281699712529	0.697281450080532	0.963189249146364	Junction	Caudate
chr16:1338681-1338901(+)	ENSG00000007516.13	ENSG00000007516	BAIAP3	0.0508146837097136	-0.162815672180244	0.389272231964151	0.697288447253903	0.963189249146364	Junction	Caudate
chr5:112184136-112194567(-)	ENSG00000129595.12	ENSG00000129595	EPB41L4A	0.0240991199495476	0.629375789681516	0.389269171921606	0.697290708794839	0.963189249146364	Junction	Caudate
chr14:33929213-33931095(-)	ENSG00000129521.13	ENSG00000129521	EGLN3	0.0173736990141742	2.20592907301167	0.389269138814006	0.697290733263204	0.963189249146364	Junction	Caudate
chr1:220652151-220653100(+)	ENSG00000116141.15	ENSG00000116141	MARK1	0.0171572279872566	1.03780452808057	0.389253353740668	0.697302399349772	0.96319697752661	Junction	Caudate
chr11:119665298-119675158(-)	ENSG00000110400.10	ENSG00000110400	NECTIN1	0.0360619826538155	0.316595958636287	0.389234469351548	0.697316356105202	0.963207869888906	Junction	Caudate
chrX:154018121-154018290(-)	ENSG00000184216.12	ENSG00000184216	IRAK1	0.0172679999792382	1.73017277226642	0.389205643439298	0.697337660471922	0.963227516718366	Junction	Caudate
chr17:62440757-62444836(+)	ENSG00000087995.15	ENSG00000087995	METTL2A	0.0137566321463799	1.90671008735841	0.389187445998234	0.697351109777876	0.963227516718366	Junction	Caudate
chr2:27070722-27071325(-)	ENSG00000228474.5	ENSG00000228474	OST4	0.0134660067244645	4.7232607405941	0.389185384225145	0.697352633592491	0.963227516718366	Junction	Caudate
chr14:67762413-67762671(-)	ENSG00000072121.15	ENSG00000072121	ZFYVE26	0.0155466803921541	1.08889366905549	0.389177563747871	0.697358413559545	0.963227516718366	Junction	Caudate
chr14:102970262-102971918(-)	ENSG00000198752.10	ENSG00000198752	CDC42BPB	-0.0103778815133447	3.0945939213293	-0.389170840584198	0.697363382536935	0.963227516718366	Junction	Caudate
chr14:89180807-89280949(-)	ENSG00000053254.15	ENSG00000053254	FOXN3	0.0224735359644021	0.16716175258662	0.389165935426251	0.697367007865037	0.963227516718366	Junction	Caudate
chr11:119054237-119054493(-)	ENSG00000149428.18	ENSG00000149428	HYOU1	-0.0125486923157815	3.28080984828954	-0.389140643541867	0.697385700824602	0.963244949903563	Junction	Caudate
chr22:36703993-36720915(+)	ENSG00000234688.1	ENSG00000234688	RP1-293L6.1	0.0505853141460072	-1.72906081113454	0.38910012219126	0.697415650103097	0.963254566316518	Junction	Caudate
chrX:102714267-102720533(+)	ENSG00000158301.18	ENSG00000158301	GPRASP2	0.0289048410805261	-0.177737222334816	0.389089537548654	0.697423473276888	0.963254566316518	Junction	Caudate
chr12:111464716-111470107(-)	ENSG00000204842.14	ENSG00000204842	ATXN2	-0.0352686118486558	0.118649548617262	-0.389082632213035	0.697428577069888	0.963254566316518	Junction	Caudate
chr9:137113497-137113864(-)	ENSG00000176978.13	ENSG00000176978	DPP7	0.0205986473365672	0.931729747471177	0.389069959098138	0.697437943913959	0.963254566316518	Junction	Caudate
chr22:20036855-20043354(+)	ENSG00000183597.15	ENSG00000183597	TANGO2	-0.0159308801433283	0.907824469895911	-0.389068144234729	0.697439285304037	0.963254566316518	Junction	Caudate
chr17:75498539-75498628(+)	ENSG00000177728.15	ENSG00000177728	TMEM94	-0.0110682254552206	3.14540131535986	-0.389054116728837	0.697449653255281	0.963254566316518	Junction	Caudate
chr7:38422478-38426953(-)	ENSG00000078053.16	ENSG00000078053	AMPH	0.020068538176313	1.41367817625705	0.389050089261201	0.697452630030724	0.963254566316518	Junction	Caudate
chr18:50284840-50285001(-)	ENSG00000154832.14	ENSG00000154832	CXXC1	0.0126140941988233	1.90095128273023	0.389043999763717	0.69745713089925	0.963254566316518	Junction	Caudate
chr5:177532642-177536357(-)	ENSG00000146067.15	ENSG00000146067	FAM193B	-0.0245843127282678	0.17392740475611	-0.389033748570917	0.69746470778357	0.963254566316518	Junction	Caudate
chr1:11228919-11230924(-)	ENSG00000198793.12	ENSG00000198793	MTOR	0.0116475760651088	2.19359242574944	0.389033606614535	0.697464812706898	0.963254566316518	Junction	Caudate
chr17:57868244-57869121(-)	ENSG00000180891.12	ENSG00000180891	CUEDC1	0.0188794310826675	1.90468499492105	0.389028357815081	0.69746869222311	0.963254566316518	Junction	Caudate
chr3:58146050-58146819(+)	ENSG00000136068.14	ENSG00000136068	FLNB	-0.0165171848406957	2.35869184030741	-0.389025787879242	0.697470591728517	0.963254566316518	Junction	Caudate
chr1:88807776-88813556(+)	ENSG00000065243.19	ENSG00000065243	PKN2	-0.0147873838244856	1.55956013380603	-0.389024432560543	0.69747159348005	0.963254566316518	Junction	Caudate
chr9:116687382-116697661(+)	ENSG00000119401.10	ENSG00000119401	TRIM32	0.0351184665202266	-1.38264178786787	0.389006390537663	0.697484928861936	0.963255737963711	Junction	Caudate
chr16:797093-797693(+)	ENSG00000127586.16	ENSG00000127586	CHTF18	-0.0358069289609372	-1.23884180253776	-0.389000971215606	0.697488934458214	0.963255737963711	Junction	Caudate
chr2:43901525-43905691(-)	ENSG00000138095.18	ENSG00000138095	LRPPRC	0.0103734108800762	3.50638084813064	0.388998641301008	0.697490656576081	0.963255737963711	Junction	Caudate
chr12:132050656-132053145(+)	ENSG00000183495.13	ENSG00000183495	EP400	0.0222499659561533	0.0331641339417079	0.388971885520994	0.697510432780782	0.963272553071468	Junction	Caudate
chr10:24589303-24590205(-)	ENSG00000107863.17	ENSG00000107863	ARHGAP21	0.0215177918268974	1.89990598487508	0.388943856118953	0.69753115058872	0.963272553071468	Junction	Caudate
chr16:70810008-70818341(-)	ENSG00000157423.17	ENSG00000157423	HYDIN	-0.0574047694277906	-1.87862131678062	-0.388937792367812	0.697535632613207	0.963272553071468	Junction	Caudate
chr18:46541941-46542726(-)	ENSG00000167210.16	ENSG00000167210	LOXHD1	0.0398603434006278	-0.784719377896005	0.388931976284949	0.697539931583523	0.963272553071468	Junction	Caudate
chr14:54702581-54737023(+)	ENSG00000020577.13	ENSG00000020577	SAMD4A	-0.0253813447244451	1.11945680107888	-0.388919252107948	0.697549336720653	0.963272553071468	Junction	Caudate
chr4:47563766-47568836(+)	ENSG00000145246.13	ENSG00000145246	ATP10D	-0.0221677033520726	0.0282318400864544	-0.388913547969744	0.697553552977208	0.963272553071468	Junction	Caudate
chr11:126526688-126562834(-)	ENSG00000149571.11	ENSG00000149571	KIRREL3	-0.015662367751874	2.55676804411032	-0.388911610678695	0.697554984942556	0.963272553071468	Junction	Caudate
chr19:12624711-12627720(+)	ENSG00000173875.13	ENSG00000173875	ZNF791	-0.0118961782242755	1.89755998705064	-0.38890909321308	0.697556845750543	0.963272553071468	Junction	Caudate
chr19:10812378-10819979(+)	ENSG00000079805.16	ENSG00000079805	DNM2	-0.0169325525152435	2.80281171974791	-0.388906317813515	0.697558897214908	0.963272553071468	Junction	Caudate
chr8:130137039-130152735(-)	ENSG00000153317.14	ENSG00000153317	ASAP1	0.0114226679530981	2.34211765070012	0.388898978288383	0.697564322309061	0.963272553071468	Junction	Caudate
chr12:40939486-40943596(+)	ENSG00000018236.14	ENSG00000018236	CNTN1	0.0128381024305306	4.65122666287463	0.388891809978538	0.697569620862451	0.963272553071468	Junction	Caudate
chr4:87091830-87094914(+)	ENSG00000172493.20	ENSG00000172493	AFF1	-0.0217223356034138	0.591896927510045	-0.388874109798801	0.697582704253638	0.963282235441202	Junction	Caudate
chr10:843069-844976(-)	ENSG00000107929.14	ENSG00000107929	LARP4B	-0.0141103940280121	1.40918353523721	-0.38884570281807	0.697603701948919	0.963296031719863	Junction	Caudate
chr16:11768502-11769030(-)	ENSG00000122299.11	ENSG00000122299	ZC3H7A	0.0180210822399968	0.815557633060967	0.388844164818297	0.697604838804655	0.963296031719863	Junction	Caudate
chr13:49931135-49936129(-)	ENSG00000123178.14	ENSG00000123178	SPRYD7	-0.0143669361660985	1.41705044785039	-0.38880856674666	0.697631152309701	0.963321671519339	Junction	Caudate
chr2:200957545-200958029(-)	ENSG00000115942.8	ENSG00000115942	ORC2	0.0139745755761659	1.42766004767097	0.388785542385055	0.697648171730899	0.963321671519339	Junction	Caudate
chr17:41725898-41727052(-)	ENSG00000173805.15	ENSG00000173805	HAP1	-0.0383346406023284	-0.163752523787372	-0.388782807010702	0.697650193707563	0.963321671519339	Junction	Caudate
chr12:112013610-112019755(+)	ENSG00000089248.6	ENSG00000089248	ERP29	-0.0121658096025469	2.52205558972237	-0.388781858612945	0.697650894759509	0.963321671519339	Junction	Caudate
chr11:46374667-46374765(+)	ENSG00000149091.15	ENSG00000149091	DGKZ	0.0170038077910256	3.97740151736772	0.38877797334757	0.697653766735314	0.963321671519339	Junction	Caudate
chr1:149934527-149934985(-)	ENSG00000014914.19	ENSG00000014914	MTMR11	-0.036947905459632	-1.07756886028691	-0.388744929765535	0.697678192621756	0.963347014390516	Junction	Caudate
chr3:170136666-170145422(-)	ENSG00000173889.15	ENSG00000173889	PHC3	-0.0136793037425553	2.7218246003252	-0.388734169460991	0.697686146729737	0.963349612952879	Junction	Caudate
chr12:108562737-108564278(+)	ENSG00000136003.15	ENSG00000136003	ISCU	0.0181245909140794	3.61220214793695	0.388718567559492	0.697697679846297	0.96335372131252	Junction	Caudate
chr3:49115945-49116046(-)	ENSG00000172046.18	ENSG00000172046	USP19	0.0170344270825347	0.845102122169167	0.388703945084592	0.697708489022362	0.96335372131252	Junction	Caudate
chr2:55662027-55666990(-)	ENSG00000138035.14	ENSG00000138035	PNPT1	0.0171189686971313	1.70623060757514	0.388699289522017	0.697711930504386	0.96335372131252	Junction	Caudate
chr1:35850259-35850853(+)	ENSG00000134698.10	ENSG00000134698	AGO4	-0.0155923108046332	1.36465006175586	-0.388695212123494	0.697714944601472	0.96335372131252	Junction	Caudate
chr7:72891111-72913077(+)	ENSG00000196313.11	ENSG00000196313	POM121	0.0338039408006296	-0.770945463751946	0.388682887323874	0.697724055376659	0.96335372131252	Junction	Caudate
chr8:111004770-111005529(-)	ENSG00000253877.5	ENSG00000253877	LINC01608	0.0341180304904164	0.0016527464552472	0.3886808582835	0.697725555294139	0.96335372131252	Junction	Caudate
chr2:178733122-178733238(-)	ENSG00000155657.25	ENSG00000155657	TTN	-0.0440929694309846	-1.2472011175735	-0.388670235875633	0.697733407663511	0.963354140187133	Junction	Caudate
chr1:146988127-146988840(+)	ENSG00000268043.7	ENSG00000268043	NBPF12	0.0469096042369126	1.29173440395461	0.388658884104056	0.697741799234053	0.963354140187133	Junction	Caudate
chr12:6907446-6913890(+)	ENSG00000010626.14	ENSG00000010626	LRRC23	0.0401175117612417	-1.25202683483567	0.388652576600739	0.69774646194601	0.963354140187133	Junction	Caudate
chr22:37878172-37888425(+)	ENSG00000100129.17	ENSG00000100129	EIF3L	0.0611460282830302	-1.76699527505356	0.388638843652659	0.697756613828287	0.963354140187133	Junction	Caudate
chr12:3814189-3821872(-)	ENSG00000111224.13	ENSG00000111224	PARP11	0.0212735225638995	0.641313905455795	0.38863757097231	0.697757554641487	0.963354140187133	Junction	Caudate
chr15:85585824-85639373(+)	ENSG00000170776.20	ENSG00000170776	AKAP13	0.0283476247387788	0.109418052369216	0.388627220587526	0.697765206052687	0.963354140187133	Junction	Caudate
chr2:209993427-209994064(+)	ENSG00000144406.18	ENSG00000144406	UNC80	-0.0209829904075143	2.92535163757814	-0.388621588701514	0.697769369377117	0.963354140187133	Junction	Caudate
chrX:101418371-101418909(+)	ENSG00000196440.11	ENSG00000196440	ARMCX4	0.0594060939104457	-1.80329492507775	0.388613117726578	0.697775631491385	0.963354140187133	Junction	Caudate
chr3:124819835-124821312(-)	ENSG00000082781.11	ENSG00000082781	ITGB5	0.0155248988639229	2.06412095906064	0.388606520519252	0.697780508449192	0.963354140187133	Junction	Caudate
chr2:191062921-191064806(-)	ENSG00000138378.17	ENSG00000138378	STAT4	-0.0288380673831793	0.172036954834186	-0.388594150113901	0.697789653253167	0.963355274415092	Junction	Caudate
chr1:178420621-178439421(+)	ENSG00000075391.16	ENSG00000075391	RASAL2	-0.0173964291556437	1.71965712320326	-0.388581020845217	0.697799359093938	0.963355274415092	Junction	Caudate
chr8:18010669-18011236(+)	ENSG00000078674.17	ENSG00000078674	PCM1	0.0089664001074856	4.1176275312677	0.388580767187054	0.697799546611782	0.963355274415092	Junction	Caudate
chr7:86288858-86644758(-)				0.0513177822843219	-1.21558060988	0.388571091170719	0.697806699660624	0.963356766574062	Junction	Caudate
chr7:56078187-56078363(+)	ENSG00000129103.17	ENSG00000129103	SUMF2	-0.012668337070528	3.04927202541925	-0.388530080429263	0.697837017378333	0.963390238403332	Junction	Caudate
chr11:46876831-46877198(-)	ENSG00000134569.9	ENSG00000134569	LRP4	-0.0157956557218244	3.29181766837626	-0.38850911656642	0.697852515370375	0.963403250639662	Junction	Caudate
chr17:38753335-38755882(+)	ENSG00000277791.4	ENSG00000277791	PSMB3	0.0111924748605573	3.86740447305999	0.388500846000588	0.697858629601035	0.96340330823961	Junction	Caudate
chr1:42199231-42227882(-)	ENSG00000198815.8	ENSG00000198815	FOXJ3	-0.0252533289862504	-0.248970925401154	-0.388484779128781	0.697870507509711	0.963404876149527	Junction	Caudate
chr12:112482206-112486474(+)	ENSG00000179295.16	ENSG00000179295	PTPN11	-0.0082733782685679	4.69734793760939	-0.388474183125316	0.697878340958329	0.963404876149527	Junction	Caudate
chr17:75517073-75517160(+)	ENSG00000182173.12	ENSG00000182173	TSEN54	0.0311533782322945	-0.824768614692604	0.38847345978674	0.697878875711651	0.963404876149527	Junction	Caudate
chr3:48565202-48565409(-)	ENSG00000114270.16	ENSG00000114270	COL7A1	0.0454715375164144	-1.69923747189996	0.388466453428908	0.697884055414336	0.963404876149527	Junction	Caudate
chr8:70127048-70128432(-)	ENSG00000140396.12	ENSG00000140396	NCOA2	-0.0119539643772124	2.80388190898471	-0.388423445379429	0.697915850975374	0.963440385615466	Junction	Caudate
chr2:9406439-9406494(-)				0.0938869686145112	0.266628000934703	0.388412016962781	0.697924300016279	0.963443665958239	Junction	Caudate
chr19:12939632-12940052(+)	ENSG00000179218.13	ENSG00000179218	CALR	0.0138769179837765	5.13108006627348	0.388370750517438	0.697954808657262	0.96346455014964	Junction	Caudate
chr11:47489025-47536619(-)	ENSG00000149187.17	ENSG00000149187	CELF1	0.0453581605338673	-0.872120160985109	0.388367118911009	0.697957493558855	0.96346455014964	Junction	Caudate
chr17:44352572-44352660(+)	ENSG00000030582.16	ENSG00000030582	GRN	-0.0210339160104713	0.8448444314999	-0.388366910921585	0.697957647328699	0.96346455014964	Junction	Caudate
chr20:45907756-45907840(-)	ENSG00000100979.14	ENSG00000100979	PLTP	-0.0229181131309752	3.19984837891525	-0.388355155397272	0.69796633839246	0.963468164254759	Junction	Caudate
chr14:24296882-24298956(-)	ENSG00000157379.13	ENSG00000157379	DHRS1	0.0255755788804332	0.350500926121236	0.388341833239632	0.697976187743576	0.963473377175359	Junction	Caudate
chr1:70053146-70076076(+)	ENSG00000033122.18	ENSG00000033122	LRRC7	-0.0150353466118759	4.04946264061704	-0.388325057122046	0.697988590752513	0.96347348919447	Junction	Caudate
chr9:6014357-6015471(-)	ENSG00000137040.9	ENSG00000137040	RANBP6	0.0433528574230738	-1.64511349691206	0.388315672068811	0.697995529395564	0.96347348919447	Junction	Caudate
chr10:73479518-73495804(-)	ENSG00000107758.15	ENSG00000107758	PPP3CB	0.0268545344768888	0.440823558864432	0.388307506862285	0.698001566191049	0.96347348919447	Junction	Caudate
chr20:32839857-32846617(+)	ENSG00000101367.8	ENSG00000101367	MAPRE1	0.0119753861013613	3.17553659418364	0.388303956841808	0.698004190839473	0.96347348919447	Junction	Caudate
chr14:49586699-49586756(+)				0.329296694081834	0.559519904374666	0.388291114696272	0.698013685495847	0.96347348919447	Junction	Caudate
chrX:51171422-51171791(-)				-0.0391976067990944	-1.55723048577273	-0.388284221591941	0.69801878183338	0.96347348919447	Junction	Caudate
chr1:77723446-77725622(-)				0.0553124407122372	-1.82017406360385	0.388281489560335	0.698020801733357	0.96347348919447	Junction	Caudate
chr4:83456959-83458345(+)	ENSG00000163319.10	ENSG00000163319	MRPS18C	0.0133158776165884	2.58635103921534	0.388276010682283	0.698024852492987	0.96347348919447	Junction	Caudate
chr3:120002240-120093346(-)	ENSG00000082701.14	ENSG00000082701	GSK3B	0.0117749292417696	3.46132545619789	0.388263765990217	0.698033905528092	0.96347760252679	Junction	Caudate
chr19:1244186-1244314(+)	ENSG00000099624.7	ENSG00000099624	ATP5D	-0.014042613360698	4.33655531309918	-0.388231726504539	0.698057593921891	0.9634978240363	Junction	Caudate
chr8:68053247-68055829(+)	ENSG00000046889.18	ENSG00000046889	PREX2	0.0123338997036827	4.39734981695124	0.388227522600523	0.698060702100249	0.9634978240363	Junction	Caudate
chr2:101028147-101028302(-)	ENSG00000204634.12	ENSG00000204634	TBC1D8	-0.0227908418428945	0.201991038968699	-0.388218485063198	0.698067384067814	0.963498664413616	Junction	Caudate
chr1:91729974-91734775(-)	ENSG00000069702.10	ENSG00000069702	TGFBR3	-0.0230924360044023	0.415171817070366	-0.388198403000305	0.698082231968101	0.963505059295084	Junction	Caudate
chr6:44247196-44248616(+)	ENSG00000096384.19	ENSG00000096384	HSP90AB1	0.0353080029314634	-0.28318108167269	0.388183563491879	0.698093203800992	0.963505059295084	Junction	Caudate
chr2:229880129-229921270(-)	ENSG00000153827.13	ENSG00000153827	TRIP12	0.025950381635002	0.396693130117871	0.388179865673863	0.698095937852988	0.963505059295084	Junction	Caudate
chr20:36684476-36706971(-)	ENSG00000101079.20	ENSG00000101079	NDRG3	0.0387188704578825	-1.47240965695667	0.38817936256237	0.698096309838332	0.963505059295084	Junction	Caudate
chr5:177490907-177491009(-)	ENSG00000196923.13	ENSG00000196923	PDLIM7	0.0216444296562137	1.0122070315351	0.388170330762817	0.698102987688746	0.963505136118113	Junction	Caudate
chr1:36422220-36422767(-)	ENSG00000116885.18	ENSG00000116885	OSCP1	0.0147851120922998	1.7250155605888	0.388162859423146	0.698108511798154	0.963505136118113	Junction	Caudate
chr1:16255822-16256605(-)	ENSG00000037637.10	ENSG00000037637	FBXO42	0.0154877016600125	1.20301598164895	0.388153047358602	0.69811576660153	0.963506766981868	Junction	Caudate
chr14:50269331-50278519(-)	ENSG00000087299.11	ENSG00000087299	L2HGDH	0.0204447799670053	0.634142519919875	0.388137816100798	0.69812702828028	0.963513927871341	Junction	Caudate
chr19:6733675-6733844(-)	ENSG00000125734.14	ENSG00000125734	GPR108	-0.014964094166378	2.00429800744548	-0.388128575645119	0.698133860515675	0.963514684422496	Junction	Caudate
chr14:52858551-52859572(-)	ENSG00000073712.14	ENSG00000073712	FERMT2	-0.0167186936929145	2.76099051597524	-0.388117123155974	0.698142328324981	0.963514684422496	Junction	Caudate
chr14:35018766-35018965(+)	ENSG00000100883.11	ENSG00000100883	SRP54	-0.0111888895232424	2.79301250639695	-0.388094543716452	0.698159023355308	0.963514684422496	Junction	Caudate
chr2:239126680-239134244(-)	ENSG00000068024.16	ENSG00000068024	HDAC4	-0.0369429610673347	-0.940707500198407	-0.388093216702135	0.698160004542075	0.963514684422496	Junction	Caudate
chr12:57210170-57210306(+)	ENSG00000123384.13	ENSG00000123384	LRP1	0.0128817714999686	3.76519673593259	0.38807867852725	0.69817075401828	0.963514684422496	Junction	Caudate
chr3:143020037-143020598(+)	ENSG00000163714.17	ENSG00000163714	U2SURP	0.0119390175574981	3.117570341713	0.388075933889454	0.698172783400791	0.963514684422496	Junction	Caudate
chr17:75763150-75763319(-)	ENSG00000108479.11	ENSG00000108479	GALK1	-0.0289781627080592	-0.470413097285126	-0.388073760519032	0.698174390390299	0.963514684422496	Junction	Caudate
chr13:111210003-111217678(+)	ENSG00000102606.17	ENSG00000102606	ARHGEF7	-0.0097334247201904	4.00465311839219	-0.388066073552385	0.698180074142276	0.963514684422496	Junction	Caudate
chr2:189728421-189728659(+)	ENSG00000151687.14	ENSG00000151687	ANKAR	-0.036259869862669	-1.09177121861913	-0.38806315066236	0.69818223533498	0.963514684422496	Junction	Caudate
chr2:111856887-111858305(-)	ENSG00000153107.11	ENSG00000153107	ANAPC1	-0.0122950636449352	2.12782759431453	-0.388035775438839	0.698202476767743	0.963522097911437	Junction	Caudate
chr4:155496475-155592485(+)				0.043616679760954	-0.480896080071724	0.388021373246275	0.698213125936702	0.963522097911437	Junction	Caudate
chr4:98420145-98421257(+)	ENSG00000138698.14	ENSG00000138698	RAP1GDS1	0.0170282199701092	1.21069739031376	0.387996447267921	0.698231556671019	0.963522097911437	Junction	Caudate
chr9:7103871-7105401(+)	ENSG00000107077.17	ENSG00000107077	KDM4C	-0.038433302666857	-1.16514211315839	-0.387994885955334	0.698232711140676	0.963522097911437	Junction	Caudate
chr12:124912945-124913172(-)				-0.164516259010891	-3.15322010728673	-0.387988655773803	0.698237317884058	0.963522097911437	Junction	Caudate
chr19:1273716-1274306(+)	ENSG00000099622.13	ENSG00000099622	CIRBP	-0.0454280081316449	-1.58942787408132	-0.387986925568889	0.698238597240419	0.963522097911437	Junction	Caudate
chr15:90999976-91000489(-)	ENSG00000184056.14	ENSG00000184056	VPS33B	-0.0186016227296968	0.598936100840135	-0.387977466020824	0.698245591879737	0.963522097911437	Junction	Caudate
chr1:46652629-46653816(-)	ENSG00000123472.12	ENSG00000123472	ATPAF1	-0.0109851453297411	4.01584692969583	-0.387961661271894	0.698257278385318	0.963522097911437	Junction	Caudate
chr8:22194175-22194444(+)	ENSG00000168487.17	ENSG00000168487	BMP1	0.0317867453148851	-0.902293346895394	0.387956232818124	0.698261292363486	0.963522097911437	Junction	Caudate
chr1:185098345-185099790(+)	ENSG00000121481.10	ENSG00000121481	RNF2	0.0189519004087624	0.399068959110914	0.387928410521257	0.698281865222502	0.963522097911437	Junction	Caudate
chr17:52072394-52157725(-)	ENSG00000154975.13	ENSG00000154975	CA10	0.0321659490164832	-0.541761408749372	0.387926899370514	0.69828298263091	0.963522097911437	Junction	Caudate
chr2:100571799-100576353(+)	ENSG00000115539.13	ENSG00000115539	PDCL3	0.0124357574243701	1.76739415613561	0.387924047857888	0.69828509116105	0.963522097911437	Junction	Caudate
chr1:183883911-183884722(+)	ENSG00000143344.15	ENSG00000143344	RGL1	0.0097740767139337	3.3045979576597	0.387921697721883	0.698286828953674	0.963522097911437	Junction	Caudate
chr1:53077347-53077684(+)	ENSG00000174348.13	ENSG00000174348	PODN	0.04314471056258	-1.46795172528144	0.38791548331051	0.698291424166974	0.963522097911437	Junction	Caudate
chr20:445131-447888(-)	ENSG00000125875.13	ENSG00000125875	TBC1D20	-0.0135076043747377	1.85074680715748	-0.387912676601417	0.698293499576662	0.963522097911437	Junction	Caudate
chr15:90482101-90482196(+)	ENSG00000140575.12	ENSG00000140575	IQGAP1	0.0202478156908879	1.43153354302386	0.387897107395494	0.69830501220414	0.963522097911437	Junction	Caudate
chrX:12799391-12809233(+)	ENSG00000101911.12	ENSG00000101911	PRPS2	-0.0163938502172059	1.37012344236256	-0.387882963400449	0.698315471021839	0.963522097911437	Junction	Caudate
chr22:42822410-42823655(-)	ENSG00000242247.10	ENSG00000242247	ARFGAP3	-0.0150462147335619	1.67691971454513	-0.387878804263894	0.698318546518232	0.963522097911437	Junction	Caudate
chrX:153794755-153796433(+)	ENSG00000180879.13	ENSG00000180879	SSR4	0.0164106624883614	3.94091637368727	0.387876650107712	0.698320139422821	0.963522097911437	Junction	Caudate
chr15:62702201-62702765(+)	ENSG00000171914.15	ENSG00000171914	TLN2	0.0145991469905051	3.17720818289341	0.387871789936716	0.698323733312297	0.963522097911437	Junction	Caudate
chr6:149535739-149540941(-)	ENSG00000131013.3	ENSG00000131013	PPIL4	0.0104584896769443	3.24029398021836	0.387871152155044	0.698324204925186	0.963522097911437	Junction	Caudate
chrX:75431521-75450801(-)	ENSG00000102383.13	ENSG00000102383	ZDHHC15	-0.0247150376086884	-0.361679835803846	-0.387867225172023	0.698327108767575	0.963522097911437	Junction	Caudate
chrX:103777000-103785746(+)	ENSG00000123560.13	ENSG00000123560	PLP1	0.0699891654051562	-0.957656745833512	0.387862846554321	0.698330346580456	0.963522097911437	Junction	Caudate
chr17:31336474-31336634(+)	ENSG00000196712.16	ENSG00000196712	NF1	0.0094331111615448	3.12071740077793	0.387858764031272	0.698333365448135	0.963522097911437	Junction	Caudate
chr2:54456921-54526371(+)	ENSG00000115306.15	ENSG00000115306	SPTBN1	-0.105838353973929	-2.48001966711331	-0.387827397954278	0.698356559607052	0.963545720189057	Junction	Caudate
chrX:154535386-154535936(-)	ENSG00000160211.15	ENSG00000160211	G6PD	0.0141222746637746	1.72807120878237	0.387813662136478	0.698366716871332	0.963551354776077	Junction	Caudate
chrX:71406747-71407573(+)	ENSG00000147133.15	ENSG00000147133	TAF1	-0.0159135693451419	0.986419523344628	-0.387790050263656	0.698384177336848	0.963563886618921	Junction	Caudate
chr10:69202520-69202866(+)	ENSG00000156502.13	ENSG00000156502	SUPV3L1	0.0162239429158235	0.739408906782586	0.387784952840564	0.698387946791196	0.963563886618921	Junction	Caudate
chr19:18458330-18461577(-)	ENSG00000105656.12	ENSG00000105656	ELL	0.0286150743964382	-0.479948569829656	0.387769437063991	0.698399420479894	0.963571337152232	Junction	Caudate
chr6:32980133-32980341(+)	ENSG00000204256.12	ENSG00000204256	BRD2	0.0109196863453382	3.59623153958593	0.387738467222232	0.698422322429487	0.963586485766577	Junction	Caudate
chr1:51745632-51746709(+)	ENSG00000117859.18	ENSG00000117859	OSBPL9	-0.0126595615719462	2.38454251982819	-0.387733418107269	0.698426056235638	0.963586485766577	Junction	Caudate
chr15:20431236-20435848(-)	ENSG00000180229.12	ENSG00000180229	HERC2P3	-0.0317763784966008	1.68866370061872	-0.387727879693713	0.69843015188513	0.963586485766577	Junction	Caudate
chr9:96503790-96509672(-)	ENSG00000081377.16	ENSG00000081377	CDC14B	0.0278561455068846	0.229548080987774	0.387721736350462	0.698434694889642	0.963586485766577	Junction	Caudate
chr3:11331429-11332971(+)	ENSG00000197548.12	ENSG00000197548	ATG7	0.0144770962847772	1.34527237234798	0.387712299029582	0.698441673812905	0.963586711361081	Junction	Caudate
chr15:41569023-41570026(+)	ENSG00000092445.11	ENSG00000092445	TYRO3	-0.015067934810836	2.608815482366	-0.387705088907844	0.698447005733872	0.963586711361081	Junction	Caudate
chr7:139955608-139957633(+)	ENSG00000059377.15	ENSG00000059377	TBXAS1	-0.0345867745030846	-0.329181524812994	-0.387686391025637	0.698460832980567	0.96359740821384	Junction	Caudate
chr7:100157215-100157372(-)	ENSG00000146826.15	ENSG00000146826	C7orf43	0.0212478709586928	0.471313686793372	0.387676509626321	0.69846814040197	0.963599110199938	Junction	Caudate
chr22:38069123-38070837(+)	ENSG00000100151.15	ENSG00000100151	PICK1	-0.015327619296869	2.12624048300663	-0.387663707881349	0.69847760749812	0.963603791594507	Junction	Caudate
chr17:6478737-6483516(-)	ENSG00000091622.15	ENSG00000091622	PITPNM3	-0.0240190431296874	3.22122414440642	-0.387640637114328	0.698494668820003	0.963618949637335	Junction	Caudate
chr2:197393189-197396055(-)	ENSG00000115524.15	ENSG00000115524	SF3B1	-0.0083227041103204	4.16989244326557	-0.387623505067303	0.698507338431341	0.963628048818116	Junction	Caudate
chr1:155238651-155239615(-)	ENSG00000177628.15	ENSG00000177628	GBA	-0.0154407302858446	1.64165515195794	-0.387614047324101	0.69851433272392	0.96362931850446	Junction	Caudate
chr5:171997052-172006457(-)	ENSG00000072803.17	ENSG00000072803	FBXW11	0.0153738762401811	1.23367882368788	0.387591285660711	0.698531165780837	0.96364416103171	Junction	Caudate
chrX:108575973-108577951(+)	ENSG00000188153.12	ENSG00000188153	COL4A5	-0.0329725392456222	-0.263878718006515	-0.387574032614245	0.698543925119434	0.963653383536209	Junction	Caudate
chr1:115053463-115057536(-)	ENSG00000134198.9	ENSG00000134198	TSPAN2	0.0301772195575713	-0.098394246386258	0.387561868644415	0.698552920927609	0.963653617906288	Junction	Caudate
chr17:8576670-8577235(-)	ENSG00000133026.12	ENSG00000133026	MYH10	0.0288488255422744	0.0374067763214754	0.387541702619237	0.698567834712805	0.963653617906288	Junction	Caudate
chr17:36505405-36506455(-)	ENSG00000278259.4	ENSG00000278259	MYO19	0.0364665302368255	-1.07969855847013	0.387540351694569	0.698568833793403	0.963653617906288	Junction	Caudate
chr12:6448738-6450892(-)	ENSG00000215039.6	ENSG00000215039	CD27-AS1	0.0220560553720768	0.809193386201593	0.387536440380909	0.69857172642071	0.963653617906288	Junction	Caudate
chrX:37906610-37939581(+)	ENSG00000259977.1	ENSG00000259977	AL121578.2	-0.0531221003437171	-1.97150417167755	-0.387531507997065	0.698575374190729	0.963653617906288	Junction	Caudate
chr1:76627560-76628619(+)	ENSG00000184005.10	ENSG00000184005	ST6GALNAC3	-0.0242107048308566	0.834098940307695	-0.387520770764397	0.698583314990923	0.963653617906288	Junction	Caudate
chr2:27205505-27206025(-)	ENSG00000138074.14	ENSG00000138074	SLC5A6	-0.0258912468620429	1.00545590715369	-0.387503938022115	0.698595763837186	0.963653617906288	Junction	Caudate
chr14:96837818-96846094(+)	ENSG00000100749.7	ENSG00000100749	VRK1	0.0152648525288159	2.22003425529249	0.387495863337446	0.698601735591079	0.963653617906288	Junction	Caudate
chr19:36269367-36312521(+)	ENSG00000267053.6	ENSG00000267053		-0.0544604937070949	-1.72064860815322	-0.387483152956565	0.69861113578142	0.963653617906288	Junction	Caudate
chr3:155492854-155494140(-)	ENSG00000114805.16	ENSG00000114805	PLCH1	0.0257234485205908	0.237299029181142	0.387462402563142	0.698626482207064	0.963653617906288	Junction	Caudate
chr19:58557158-58558272(-)	ENSG00000130725.7	ENSG00000130725	UBE2M	-0.0136307852140597	3.26679720666509	-0.387455165907109	0.69863183426979	0.963653617906288	Junction	Caudate
chr11:65713668-65713773(+)	ENSG00000172977.12	ENSG00000172977	KAT5	-0.010887625403428	2.41316430677433	-0.387455126135582	0.69863186368393	0.963653617906288	Junction	Caudate
chr9:100246788-100252282(+)	ENSG00000119509.12	ENSG00000119509	INVS	0.0214440318756488	0.15277020080534	0.387453566495916	0.69863301715919	0.963653617906288	Junction	Caudate
chr22:40321230-40322853(+)	ENSG00000100354.20	ENSG00000100354	TNRC6B	-0.0151417676070138	1.58442659797094	-0.387452613997705	0.698633721606303	0.963653617906288	Junction	Caudate
chr2:27233809-27234007(+)	ENSG00000084774.13	ENSG00000084774	CAD	-0.0211536172544835	0.167546500250962	-0.387450606525379	0.698635206290346	0.963653617906288	Junction	Caudate
chr3:179781824-179784047(+)	ENSG00000058056.8	ENSG00000058056	USP13	0.0223855105701739	0.364264715385723	0.387408089908176	0.698666650952358	0.963681250826597	Junction	Caudate
chr19:15181163-15181575(-)	ENSG00000074181.8	ENSG00000074181	NOTCH3	0.0316954488574639	0.33056620450671	0.387406016530041	0.698668184405472	0.963681250826597	Junction	Caudate
chr11:17094386-17097056(-)	ENSG00000011405.13	ENSG00000011405	PIK3C2A	-0.0162760407626571	3.03311033033204	-0.387383906666185	0.698684536752484	0.963681250826597	Junction	Caudate
chr12:42210620-42237598(-)	ENSG00000015153.14	ENSG00000015153	YAF2	0.0426113959095204	-1.52649591013713	0.38737867365095	0.698688407085463	0.963681250826597	Junction	Caudate
chr4:153270520-153275892(+)	ENSG00000109654.14	ENSG00000109654	TRIM2	0.0119852987900666	5.15309862490524	0.38737646069073	0.698690043791055	0.963681250826597	Junction	Caudate
chr11:93683743-93683963(+)	ENSG00000166004.14	ENSG00000166004	CEP295	-0.0240411207539968	-0.0720986609521887	-0.387374241208198	0.698691685321962	0.963681250826597	Junction	Caudate
chr2:211619276-211623921(-)	ENSG00000178568.14	ENSG00000178568	ERBB4	-0.0103432047071177	3.24450581509465	-0.387355035563571	0.698705889889878	0.963692464582173	Junction	Caudate
chr15:70660217-70664661(-)	ENSG00000137831.14	ENSG00000137831	UACA	-0.0199241451374542	1.35562051961963	-0.38734672986767	0.698712032847003	0.963692559235458	Junction	Caudate
chr1:155750734-155751766(-)	ENSG00000116580.18	ENSG00000116580	GON4L	-0.015644584948288	1.0679933609682	-0.38733282230358	0.698722319033652	0.963698368351087	Junction	Caudate
chr3:38129389-38131595(-)	ENSG00000060971.17	ENSG00000060971	ACAA1	0.0129453623340484	2.37717757353866	0.38731804121969	0.698733251345981	0.963705068513504	Junction	Caudate
chr16:89893859-89895082(+)	ENSG00000141002.18	ENSG00000141002	TCF25	0.0314976665370901	-0.923023250072423	0.387308368408202	0.698740405537036	0.963706557754071	Junction	Caudate
chr12:132774321-132775140(-)	ENSG00000090615.13	ENSG00000090615	GOLGA3	0.0134385063935778	2.16639892286274	0.387275300310772	0.698764863519035	0.963723268844502	Junction	Caudate
chr3:183635748-183643479(+)	ENSG00000114796.15	ENSG00000114796	KLHL24	0.0817110048735174	-0.615175104131662	0.38726556387597	0.698772064886631	0.963723268844502	Junction	Caudate
chr19:23359834-23360757(-)				0.113455211116937	-2.03130693509232	0.38726150533982	0.698775066713229	0.963723268844502	Junction	Caudate
chr5:69128133-69129446(+)	ENSG00000145740.18	ENSG00000145740	SLC30A5	-0.013949189699481	1.72965925684632	-0.387226045981914	0.698801293819759	0.963723268844502	Junction	Caudate
chr18:198133-199201(+)	ENSG00000101557.14	ENSG00000101557	USP14	0.0111212232658823	3.0502662599404	0.387210172189676	0.698813034804694	0.963723268844502	Junction	Caudate
chr7:24641869-24649611(+)	ENSG00000105926.15	ENSG00000105926	MPP6	0.0150731651754379	4.67584616948657	0.387207825120393	0.698814770810943	0.963723268844502	Junction	Caudate
chr16:58556991-58558472(-)	ENSG00000125107.17	ENSG00000125107	CNOT1	-0.0290392722370359	-0.713406218109398	-0.387200477663659	0.698820205356437	0.963723268844502	Junction	Caudate
chr11:86022470-86031468(-)	ENSG00000073921.17	ENSG00000073921	PICALM	0.0295963663947883	-0.120825459278808	0.387157650596201	0.698851882700127	0.963723268844502	Junction	Caudate
chr8:58587702-58589451(-)	ENSG00000035681.7	ENSG00000035681	NSMAF	-0.0161752240901378	1.04222896989832	-0.387151353637738	0.69885654033443	0.963723268844502	Junction	Caudate
chr7:64544208-64544305(-)	ENSG00000173041.11	ENSG00000173041	ZNF680	0.0454626053474899	-1.05796129982405	0.387124406535864	0.69887647226764	0.963723268844502	Junction	Caudate
chr8:12419285-12419700(+)				0.0404699323389966	0.341893322458377	0.387124230623101	0.698876602385524	0.963723268844502	Junction	Caudate
chr14:99418295-99458278(-)	ENSG00000183576.12	ENSG00000183576	SETD3	0.0318397723834851	-0.606981605882375	0.38711727517831	0.69888174714591	0.963723268844502	Junction	Caudate
chr20:62122794-62124616(+)	ENSG00000149657.19	ENSG00000149657	LSM14B	0.0167087830883885	1.70987981285583	0.387091247677025	0.698900999130266	0.963723268844502	Junction	Caudate
chr5:144162400-144164110(-)	ENSG00000145817.16	ENSG00000145817	YIPF5	-0.0108642176858208	2.55698514211589	-0.38708676444119	0.698904315303264	0.963723268844502	Junction	Caudate
chr7:75425709-75426361(-)	ENSG00000272391.5	ENSG00000272391	POM121C	0.0167387496772909	1.02633486432033	0.387086557229644	0.698904468574246	0.963723268844502	Junction	Caudate
chr1:212872819-212883370(+)	ENSG00000162769.12	ENSG00000162769	FLVCR1	0.0183758950959755	0.58911000220263	0.387085858203404	0.698904985632581	0.963723268844502	Junction	Caudate
chr2:203448080-203448737(-)	ENSG00000173166.17	ENSG00000173166	RAPH1	-0.0274717170891718	-0.168521462292997	-0.387069933014242	0.698916765273861	0.963723268844502	Junction	Caudate
chr5:180128611-180136377(-)	ENSG00000146090.15	ENSG00000146090	RASGEF1C	0.0390336116462976	-0.844907936593656	0.387057412174238	0.698926026816442	0.963723268844502	Junction	Caudate
chr6:30713718-30713802(-)	ENSG00000137337.14	ENSG00000137337	MDC1	0.0176850179132114	0.786705058416863	0.387056645127952	0.698926594194521	0.963723268844502	Junction	Caudate
chr5:109383521-109409841(-)	ENSG00000198961.9	ENSG00000198961	PJA2	0.0105487931983952	4.59999329182378	0.387056288116551	0.698926858273092	0.963723268844502	Junction	Caudate
chr3:186790065-186790141(-)	ENSG00000163918.10	ENSG00000163918	RFC4	0.0339872892660831	-0.989642555640403	0.387056219600914	0.698926908953582	0.963723268844502	Junction	Caudate
chr7:150368942-150371227(+)	ENSG00000214022.11	ENSG00000214022	REPIN1	-0.0510985087298202	-1.70591679020779	-0.387052629221195	0.698929564731784	0.963723268844502	Junction	Caudate
chr2:166281809-166284485(-)	ENSG00000169432.14	ENSG00000169432	SCN9A	-0.042898754094572	-1.4128391052598	-0.387051750249896	0.698930214901131	0.963723268844502	Junction	Caudate
chr11:67281953-67282270(+)	ENSG00000173020.10	ENSG00000173020	GRK2	-0.0109290487942258	2.76595528769262	-0.387046809721183	0.69893386938218	0.963723268844502	Junction	Caudate
chr7:92226683-92234448(-)	ENSG00000001631.15	ENSG00000001631	KRIT1	0.0116843694761558	2.10837056128875	0.387045765965603	0.698934641443155	0.963723268844502	Junction	Caudate
chr7:849604-849922(+)	ENSG00000164828.17	ENSG00000164828	SUN1	-0.0312527012758749	-0.517706444962455	-0.387041317555946	0.698937931913854	0.963723268844502	Junction	Caudate
chr11:75562320-75566315(+)	ENSG00000149257.13	ENSG00000149257	SERPINH1	-0.0644355423172808	-0.670015679171753	-0.387040344430815	0.698938651731349	0.963723268844502	Junction	Caudate
chr10:89392718-89402280(+)	ENSG00000185745.9	ENSG00000185745	IFIT1	-0.0209135260326609	3.28302032496044	-0.387037371824364	0.698940850560359	0.963723268844502	Junction	Caudate
chr19:4179287-4180781(-)	ENSG00000077463.14	ENSG00000077463	SIRT6	0.0213049573124755	0.361767103458928	0.387036135973363	0.698941764716772	0.963723268844502	Junction	Caudate
chr15:43682485-43682696(-)	ENSG00000249839.1	ENSG00000249839	AC011330.5	0.0195749486654828	0.951536304305935	0.387032156130876	0.698944708600953	0.963723268844502	Junction	Caudate
chr14:96295168-96295481(-)	ENSG00000066739.11	ENSG00000066739	ATG2B	-0.0129589085037816	1.962386935024	-0.387023930030624	0.698950793450746	0.963723268844502	Junction	Caudate
chrX:54922292-54922577(+)	ENSG00000067445.20	ENSG00000067445	TRO	0.0186480746069411	1.10689722394564	0.387021681342617	0.698952456809583	0.963723268844502	Junction	Caudate
chr17:82052460-82053273(+)	ENSG00000169727.12	ENSG00000169727	GPS1	-0.0298248953232765	-0.222089442618776	-0.387017743030783	0.698955369989905	0.963723268844502	Junction	Caudate
chr1:25811536-25811690(+)	ENSG00000162430.16	ENSG00000162430	SEPN1	-0.0138347622420539	2.1829688284369	-0.387012760182658	0.698959055823031	0.963723268844502	Junction	Caudate
chr16:74332657-74334891(-)	ENSG00000214331.8	ENSG00000214331	RP11-252A24.2	0.0286308605787593	1.37975748035829	0.386996169988324	0.698971327708937	0.963726869268735	Junction	Caudate
chr3:184328757-184328908(+)	ENSG00000114867.20	ENSG00000114867	EIF4G1	0.0091769618994157	3.55479468064784	0.386992616214489	0.698973956471235	0.963726869268735	Junction	Caudate
chr9:93298068-93299069(+)	ENSG00000165238.16	ENSG00000165238	WNK2	-0.0207200111327261	1.47387839730665	-0.386984593805156	0.698979890741541	0.963726869268735	Junction	Caudate
chr12:120064880-120071621(+)	ENSG00000135127.11	ENSG00000135127	BICDL1	-0.0275141608598346	-0.0021895090438903	-0.386965154669291	0.698994270174983	0.963736174993787	Junction	Caudate
chr2:119587223-119601217(+)	ENSG00000163075.12	ENSG00000163075	CFAP221	-0.0268421266921779	-0.406859948431381	-0.386959045444273	0.698998789286858	0.963736174993787	Junction	Caudate
chr10:97578399-97578497(+)	ENSG00000165887.11	ENSG00000165887	ANKRD2	-0.044310487640648	-1.73232102190443	-0.386949681100585	0.699005716293738	0.963737350221617	Junction	Caudate
chr22:18547374-18548010(-)	ENSG00000274602.4	ENSG00000274602	PI4KAP1	-0.0616596132551726	-0.33494259863876	-0.386919843735428	0.699027787803674	0.963737678349009	Junction	Caudate
chr11:70362489-70372214(+)	ENSG00000131626.16	ENSG00000131626	PPFIA1	-0.0180785182568354	1.60849786124047	-0.386915487966351	0.699031009905804	0.963737678349009	Junction	Caudate
chr14:50359150-50395700(-)	ENSG00000100490.9	ENSG00000100490	CDKL1	0.0314019013716236	-0.906632000828071	0.386904594673055	0.699039068048162	0.963737678349009	Junction	Caudate
chr2:75051448-75053604(-)	ENSG00000115353.10	ENSG00000115353	TACR1	0.0299523812475196	-0.239490551525597	0.386899372393965	0.69904293115904	0.963737678349009	Junction	Caudate
chr1:65392866-65394897(+)	ENSG00000116675.15	ENSG00000116675	DNAJC6	0.0135588151588499	3.49794679122888	0.38689520991646	0.699046010301519	0.963737678349009	Junction	Caudate
chr2:232672444-232681584(+)	ENSG00000115468.11	ENSG00000115468	EFHD1	0.0245918938112055	3.73063870477016	0.386893856389399	0.699047011557891	0.963737678349009	Junction	Caudate
chr22:43887652-43889328(-)	ENSG00000100341.11	ENSG00000100341	PNPLA5	0.0342393724081212	-0.58072608464627	0.386891875915172	0.699048476592303	0.963737678349009	Junction	Caudate
chr3:48790628-48793996(-)	ENSG00000114302.15	ENSG00000114302	PRKAR2A	-0.0195643583049398	0.619175092898731	-0.386880068779078	0.69905721081701	0.963741344967053	Junction	Caudate
chr15:67658615-67664596(+)	ENSG00000137764.19	ENSG00000137764	MAP2K5	0.0141150579571349	1.91954328431188	0.386868545932456	0.69906573477964	0.963742096507488	Junction	Caudate
chr14:90019419-90033105(+)	ENSG00000042088.13	ENSG00000042088	TDP1	0.0254351485638374	-0.309641261189802	0.386830383857633	0.699093965237225	0.963742096507488	Junction	Caudate
chr8:31091899-31096767(+)	ENSG00000165392.9	ENSG00000165392	WRN	-0.0179539373687927	0.883906948972041	-0.386828610284356	0.699095277251128	0.963742096507488	Junction	Caudate
chr7:100390107-100397878(+)	ENSG00000085514.15	ENSG00000085514	PILRA	-0.0383313160927032	-1.12606338978891	-0.386825680952157	0.699097444248189	0.963742096507488	Junction	Caudate
chr10:86687273-86691895(+)	ENSG00000122367.19	ENSG00000122367	LDB3	0.0583577258736677	-1.93356920220835	0.38682526202625	0.6990977541522	0.963742096507488	Junction	Caudate
chr9:120527926-120528743(-)	ENSG00000136861.17	ENSG00000136861	CDK5RAP2	0.016837341856026	2.33049763909569	0.386811393804805	0.699108013315653	0.963742096507488	Junction	Caudate
chr13:24494723-24498115(-)	ENSG00000102699.5	ENSG00000102699	PARP4	-0.0213669773024351	1.17218449165454	-0.38680330936382	0.699113993891801	0.963742096507488	Junction	Caudate
chr12:81758508-81759279(-)	ENSG00000139220.16	ENSG00000139220	PPFIA2	0.0200807619377125	1.0141902029683	0.386790670401494	0.699123343775162	0.963742096507488	Junction	Caudate
chr3:50109689-50110678(+)	ENSG00000003756.16	ENSG00000003756	RBM5	0.0375882921766231	-1.02308819605466	0.386781777947749	0.699129922143714	0.963742096507488	Junction	Caudate
chr15:75353867-75354249(+)	ENSG00000140398.13	ENSG00000140398	NEIL1	-0.0374444223033221	-1.44595552207581	-0.386779112111917	0.699131894252919	0.963742096507488	Junction	Caudate
chr1:206608327-206609375(-)	ENSG00000143486.15	ENSG00000143486	EIF2D	0.0158062735925378	1.32588713010085	0.386778088362461	0.699132651594067	0.963742096507488	Junction	Caudate
chr3:179024356-179024546(-)				-0.059433032505886	-1.1131832169113	-0.386776827107605	0.699133584635465	0.963742096507488	Junction	Caudate
chr22:49918899-49919229(+)	ENSG00000184164.14	ENSG00000184164	CRELD2	-0.0213717053916127	0.384122120261061	-0.386772580298693	0.69913672631039	0.963742096507488	Junction	Caudate
chr2:85354830-85355554(+)	ENSG00000115459.17	ENSG00000115459	ELMOD3	0.0343504324524884	-1.18708356691849	0.386740475754206	0.699160476555587	0.963756416049037	Junction	Caudate
chr14:30650651-30653488(+)	ENSG00000092108.20	ENSG00000092108	SCFD1	-0.0099439959813207	3.32882821894519	-0.386737959806335	0.699162337811702	0.963756416049037	Junction	Caudate
chr14:103339334-103339638(+)	ENSG00000100664.10	ENSG00000100664	EIF5	-0.0107039726409529	5.07542335125988	-0.386728585793017	0.699169272565803	0.963756416049037	Junction	Caudate
chr1:86354860-86358786(-)	ENSG00000122417.15	ENSG00000122417	ODF2L	-0.062191532623742	-2.05394754170378	-0.386713478647706	0.699180448657767	0.963756416049037	Junction	Caudate
chr3:129556692-129557082(-)	ENSG00000004399.12	ENSG00000004399	PLXND1	0.0205825072683635	1.40997911996001	0.386711141113154	0.69918217794473	0.963756416049037	Junction	Caudate
chr10:102109684-102109920(-)	ENSG00000198728.10	ENSG00000198728	LDB1	-0.0114229681218609	3.22967780860967	-0.38670311147205	0.699188118212677	0.963756416049037	Junction	Caudate
chr20:42472563-42677865(-)	ENSG00000196090.12	ENSG00000196090	PTPRT	0.0225394330703585	1.70722853142619	0.386701057936602	0.699189637405686	0.963756416049037	Junction	Caudate
chr1:85581579-85581927(+)	ENSG00000142871.16	ENSG00000142871	CYR61	-0.0488151711642009	0.0495132509457131	-0.386682920487418	0.699203055432554	0.963759602732266	Junction	Caudate
chr5:70946177-70952438(+)	ENSG00000172062.16	ENSG00000172062	SMN1	-0.0710413831349654	-1.39826285082471	-0.386666551928836	0.69921516492078	0.963759602732266	Junction	Caudate
chr3:129880560-129893493(-)	ENSG00000172765.16	ENSG00000172765	TMCC1	-0.0184226771582423	0.764399269582783	-0.386663660456298	0.699217304045197	0.963759602732266	Junction	Caudate
chr1:47035934-47036016(+)	ENSG00000186377.7	ENSG00000186377	CYP4X1	0.0232024711338999	0.767163855623239	0.38666134284727	0.699219018624532	0.963759602732266	Junction	Caudate
chr4:103026592-103031699(-)	ENSG00000164038.14	ENSG00000164038	SLC9B2	0.0367679049657462	-1.14394950209173	0.386641374034117	0.699233791721208	0.963759602732266	Junction	Caudate
chr4:36046077-36046709(-)	ENSG00000047365.11	ENSG00000047365	ARAP2	0.0267395156471475	-0.17294750695977	0.386640940850558	0.699234112195332	0.963759602732266	Junction	Caudate
chr7:73067928-73069347(+)	ENSG00000277125.1	ENSG00000277125	CH17-264B6.3	0.0576953548740455	-0.576738064163823	0.386640453739929	0.699234472565379	0.963759602732266	Junction	Caudate
chr8:58643074-58659572(-)	ENSG00000035681.7	ENSG00000035681	NSMAF	0.0240652032897748	0.178130979794408	0.38663024738967	0.699242023356366	0.963761637147389	Junction	Caudate
chr19:40502508-40502774(+)	ENSG00000160460.15	ENSG00000160460	SPTBN4	0.016845509927188	1.47574438228732	0.386593858294287	0.699268944726572	0.963776699099493	Junction	Caudate
chr12:125129461-125134002(+)	ENSG00000081760.16	ENSG00000081760	AACS	0.0198846588940824	0.331537072188069	0.386584721676098	0.699275704236461	0.963776699099493	Junction	Caudate
chr1:156213177-156232319(+)	ENSG00000260238.6	ENSG00000260238	PMF1-BGLAP	0.0147719113766656	1.5076957511061	0.386566129749237	0.699289459105701	0.963776699099493	Junction	Caudate
chr1:211396832-211426210(+)	ENSG00000153363.12	ENSG00000153363	LINC00467	0.0381127459359878	-0.880534959321031	0.386550985369075	0.699300663448946	0.963776699099493	Junction	Caudate
chr5:38489246-38490189(-)	ENSG00000113594.9	ENSG00000113594	LIFR	-0.014840054043701	3.87076352710571	-0.386550099290864	0.699301319002699	0.963776699099493	Junction	Caudate
chr2:113625730-113626880(-)	ENSG00000240356.6	ENSG00000240356	RPL23AP7	0.0573998460625089	-1.36263201606181	0.386538266380518	0.699310073453261	0.963776699099493	Junction	Caudate
chr7:16602510-16604720(-)	ENSG00000106524.8	ENSG00000106524	ANKMY2	-0.0140457687279577	2.55108442557393	-0.3865332413034	0.699313791214282	0.963776699099493	Junction	Caudate
chr3:130850929-130930415(+)	ENSG00000017260.19	ENSG00000017260	ATP2C1	-0.0278927743361394	0.836614100136639	-0.386526216874005	0.69931898819139	0.963776699099493	Junction	Caudate
chr8:80050472-80051526(-)	ENSG00000076554.15	ENSG00000076554	TPD52	0.0229226184926044	2.55275352171464	0.386511739697894	0.699329699077917	0.963776699099493	Junction	Caudate
chr7:24623785-24641715(+)	ENSG00000105926.15	ENSG00000105926	MPP6	0.0145552888641612	4.50219278259107	0.386504780171464	0.699334848079821	0.963776699099493	Junction	Caudate
chr19:38840560-38843841(-)	ENSG00000104824.16	ENSG00000104824	HNRNPL	-0.010763474291666	4.09212458955643	-0.386497282839583	0.699340394992331	0.963776699099493	Junction	Caudate
chr4:40934517-40934613(-)	ENSG00000163697.16	ENSG00000163697	APBB2	-0.0143054062936922	3.39599667496933	-0.386496136425422	0.69934124317003	0.963776699099493	Junction	Caudate
chr5:113049300-113053724(-)	ENSG00000171444.17	ENSG00000171444	MCC	0.0196001987339823	0.871154735285855	0.386495025981195	0.699342064735632	0.963776699099493	Junction	Caudate
chr1:8422808-8465924(-)	ENSG00000142599.17	ENSG00000142599	RERE	-0.0139837079845242	1.87404036023127	-0.386491537191356	0.699344645929902	0.963776699099493	Junction	Caudate
chr3:47334820-47336534(+)	ENSG00000114648.11	ENSG00000114648	KLHL18	-0.0197704166488841	0.258362760089384	-0.386472319784525	0.699358864063075	0.963776699099493	Junction	Caudate
chrX:124487230-124497015(-)	ENSG00000009694.13	ENSG00000009694	TENM1	0.0257696411886003	-0.231928199152861	0.386452086255077	0.699373834096061	0.963776699099493	Junction	Caudate
chr4:15033212-15040463(+)	ENSG00000137449.15	ENSG00000137449	CPEB2	0.0140335694416431	2.42927384150408	0.386450993944009	0.699374642259574	0.963776699099493	Junction	Caudate
chr17:67532951-67552256(+)	ENSG00000154217.14	ENSG00000154217	PITPNC1	-0.011953783877796	3.56261389361758	-0.38645047476939	0.699375026379197	0.963776699099493	Junction	Caudate
chr2:153901008-153944393(+)	ENSG00000144278.14	ENSG00000144278	GALNT13	-0.0156672713547752	1.87803176539625	-0.386440240270369	0.699382598552303	0.963776699099493	Junction	Caudate
chr10:28533621-28533997(+)	ENSG00000095787.21	ENSG00000095787	WAC	0.010928250647248	2.95384874421566	0.386435036759579	0.699386448472282	0.963776699099493	Junction	Caudate
chr3:179764169-179765694(+)	ENSG00000058056.8	ENSG00000058056	USP13	0.0153460510567862	1.13164931858275	0.386421291314231	0.699396618348154	0.963776699099493	Junction	Caudate
chr13:25327513-25331356(+)	ENSG00000139496.15	ENSG00000139496	NUP58	0.0117620037357619	2.08525423563118	0.386413494681377	0.699402386885812	0.963776699099493	Junction	Caudate
chr13:112969459-113014762(+)	ENSG00000126217.20	ENSG00000126217	MCF2L	0.0213373915982915	1.02682447258043	0.386394907763758	0.699416138961093	0.963776699099493	Junction	Caudate
chr16:28981616-28981900(+)	ENSG00000169682.17	ENSG00000169682	SPNS1	0.0194628651296738	0.422837336383956	0.386391542561973	0.69941862881476	0.963776699099493	Junction	Caudate
chr1:202753068-202755270(-)	ENSG00000117139.16	ENSG00000117139	KDM5B	-0.0143433713633105	1.87096247092974	-0.386388358549294	0.699420984612778	0.963776699099493	Junction	Caudate
chr18:50917509-50918109(+)	ENSG00000082212.11	ENSG00000082212	ME2	0.0099659063194923	2.79661552174275	0.386381291293301	0.69942621356831	0.963776699099493	Junction	Caudate
chr15:22574074-22577158(+)	ENSG00000276550.4	ENSG00000276550	HERC2P2	0.0228332411559404	2.66999793288677	0.386367665450035	0.699436295163492	0.963776699099493	Junction	Caudate
chrX:56265745-56269377(+)	ENSG00000102349.16	ENSG00000102349	KLF8	0.0271512906645459	-0.125458280858597	0.38636411969391	0.699438918633909	0.963776699099493	Junction	Caudate
chr18:62287468-62291542(+)	ENSG00000134444.13	ENSG00000134444	KIAA1468	0.0151006566687002	2.7822775528725	0.386361638890344	0.699440754158443	0.963776699099493	Junction	Caudate
chr7:1438354-1438839(-)	ENSG00000164877.18	ENSG00000164877	MICALL2	0.0308365196937787	-0.334263980507841	0.386361546450144	0.69944082255416	0.963776699099493	Junction	Caudate
chr20:13733843-13759691(-)	ENSG00000089048.14	ENSG00000089048	ESF1	-0.0137666169859025	1.88983099889389	-0.386357524204712	0.699443798581699	0.963776699099493	Junction	Caudate
chr9:92068099-92080015(-)	ENSG00000090054.13	ENSG00000090054	SPTLC1	-0.0110322131445008	3.0323913877282	-0.386352728529386	0.699447346869949	0.963776699099493	Junction	Caudate
chr19:40371874-40374480(+)	ENSG00000105223.19	ENSG00000105223	PLD3	0.0166930755109906	5.32096755790295	0.386334733838888	0.699460661080406	0.963780772900102	Junction	Caudate
chr15:25091720-25093833(+)	ENSG00000224078.12	ENSG00000224078	SNHG14	0.0124188721170556	2.62783620478336	0.386332311798898	0.699462453146661	0.963780772900102	Junction	Caudate
chr14:58351324-58353657(+)	ENSG00000032219.18	ENSG00000032219	ARID4A	0.0158379524546118	1.74241030181703	0.386305535817065	0.699482264795075	0.963782134367474	Junction	Caudate
chr15:51401744-51404276(+)	ENSG00000186417.13	ENSG00000186417	GLDN	-0.0395964724116613	2.01277619938886	-0.386297044782344	0.699488547386094	0.963782134367474	Junction	Caudate
chr2:211673258-211679051(-)	ENSG00000178568.14	ENSG00000178568	ERBB4	0.0113180343720996	3.14300597922952	0.386292098425405	0.699492207248472	0.963782134367474	Junction	Caudate
chr18:80034654-80036667(+)	ENSG00000101546.12	ENSG00000101546	RBFA	-0.0274771850577033	-0.597869681981763	-0.386282420633333	0.699499367970554	0.963782134367474	Junction	Caudate
chr1:146814557-146819489(+)	ENSG00000276975.2	ENSG00000276975	HYDIN2	0.0288390692066773	-0.580518349236383	0.386272865285556	0.699506438120858	0.963782134367474	Junction	Caudate
chrX:38102435-38103025(+)	ENSG00000147041.11	ENSG00000147041	SYTL5	0.0246544000187795	2.00300149726235	0.386245217813526	0.699526895062345	0.963782134367474	Junction	Caudate
chr1:205147746-205148204(-)	ENSG00000133059.16	ENSG00000133059	DSTYK	-0.0124882839162395	1.85426542442399	-0.386236244796393	0.699533534432024	0.963782134367474	Junction	Caudate
chr18:23473627-23474947(+)	ENSG00000101782.14	ENSG00000101782	RIOK3	-0.0189385395277937	0.901863250002675	-0.386234354011498	0.699534933476082	0.963782134367474	Junction	Caudate
chr1:160354291-160355654(+)	ENSG00000162736.15	ENSG00000162736	NCSTN	0.0151168464107253	2.34441492507368	0.386229733998252	0.699538351956015	0.963782134367474	Junction	Caudate
chr11:17296212-17301743(+)	ENSG00000070081.15	ENSG00000070081	NUCB2	-0.0120661537019412	3.33106666174084	-0.386208450269405	0.699554100474657	0.963782134367474	Junction	Caudate
chr7:144765952-144835559(-)	ENSG00000196511.13	ENSG00000196511	TPK1	-0.0281620808271116	-0.82255645969032	-0.386195372241755	0.699563777394212	0.963782134367474	Junction	Caudate
chr9:133050979-133052059(+)	ENSG00000148308.17	ENSG00000148308	GTF3C5	0.0130501003538417	1.90299084720741	0.386177378706138	0.699577091561174	0.963782134367474	Junction	Caudate
chr1:18376993-18377392(+)	ENSG00000117154.11	ENSG00000117154	IGSF21	0.0240866278879294	0.07320792074196	0.386176325428227	0.699577870928273	0.963782134367474	Junction	Caudate
chr7:99333418-99338180(+)	ENSG00000241685.8	ENSG00000241685	ARPC1A	0.0102012173457938	3.91774631772936	0.386170601663086	0.699582106201829	0.963782134367474	Junction	Caudate
chr14:69704743-69708676(+)	ENSG00000100647.7	ENSG00000100647	SUSD6	-0.0215069350003295	0.972464675146204	-0.386155334097272	0.699593403412461	0.963782134367474	Junction	Caudate
chr17:76085410-76085676(-)	ENSG00000182473.21	ENSG00000182473	EXOC7	-0.0086892213322157	3.14120290459439	-0.386147870615339	0.699598926028138	0.963782134367474	Junction	Caudate
chr12:29357725-29361644(-)	ENSG00000087502.17	ENSG00000087502	ERGIC2	0.0114384567175754	2.49103309026951	0.386142012293605	0.699603260914071	0.963782134367474	Junction	Caudate
chr22:20804401-20804973(-)	ENSG00000241973.10	ENSG00000241973	PI4KA	0.0147417994502863	4.02949705385154	0.38611771349878	0.699621240998353	0.963782134367474	Junction	Caudate
chr16:8895151-8895641(-)	ENSG00000187555.14	ENSG00000187555	USP7	0.0094596756492169	3.22511513753004	0.386116796483147	0.699621919554591	0.963782134367474	Junction	Caudate
chr1:43432605-43432727(+)	ENSG00000198198.14	ENSG00000198198	SZT2	0.0209753624985524	0.598083068397203	0.38611568950326	0.699622738677379	0.963782134367474	Junction	Caudate
chr11:112070702-112071037(-)	ENSG00000150773.10	ENSG00000150773	PIH1D2	-0.0505954957695352	-1.60733224085995	-0.386114841973949	0.6996233658169	0.963782134367474	Junction	Caudate
chr2:24919185-24919682(-)	ENSG00000138031.14	ENSG00000138031	ADCY3	0.020613317562456	1.36733478877021	0.386086095372749	0.699644637332429	0.963782134367474	Junction	Caudate
chr2:178715265-178715492(-)	ENSG00000155657.25	ENSG00000155657	TTN	-0.0455402693940487	-1.36065768651668	-0.386083058649833	0.699646884418804	0.963782134367474	Junction	Caudate
chr19:14566266-14566764(-)	ENSG00000099795.6	ENSG00000099795	NDUFB7	-0.0122030409578955	4.82854394928537	-0.386078118075862	0.699650540305066	0.963782134367474	Junction	Caudate
chr11:85996930-86000642(-)	ENSG00000073921.17	ENSG00000073921	PICALM	0.0104153568068396	5.33528771177423	0.386076269702236	0.699651908051538	0.963782134367474	Junction	Caudate
chr12:48941189-48956097(-)	ENSG00000134287.9	ENSG00000134287	ARF3	0.0219736007371002	0.962894110530461	0.38606762386714	0.69965830574857	0.963782134367474	Junction	Caudate
chr3:122860203-122872414(+)	ENSG00000138463.8	ENSG00000138463	DIRC2	-0.0152593495966802	1.51720015470484	-0.386066902072203	0.699658839859345	0.963782134367474	Junction	Caudate
chr18:62211243-62221036(+)	ENSG00000134444.13	ENSG00000134444	KIAA1468	-0.0142487194280986	1.9213605092044	-0.386064561901901	0.699660571529732	0.963782134367474	Junction	Caudate
chr3:15814310-15859376(-)	ENSG00000206560.11	ENSG00000206560	ANKRD28	-0.033164163113311	-1.07309107153948	-0.386062537455291	0.699662069573356	0.963782134367474	Junction	Caudate
chr16:16371659-16371949(+)	ENSG00000227827.3	ENSG00000227827	RP11-958N24.2	-0.104758887786773	-2.9420919154693	-0.386062120764261	0.699662377915218	0.963782134367474	Junction	Caudate
chr2:178774474-178774920(-)	ENSG00000155657.25	ENSG00000155657	TTN	-0.0383753844095451	-0.939043735080988	-0.386061944656274	0.699662508231128	0.963782134367474	Junction	Caudate
chr13:25266287-25267778(-)	ENSG00000139505.11	ENSG00000139505	MTMR6	0.0130253890374762	2.75330034952212	0.386054479034417	0.69966803262988	0.963782134367474	Junction	Caudate
chr4:41935263-41935466(+)	ENSG00000109133.12	ENSG00000109133	TMEM33	0.0456219472283608	-1.26045960217862	0.386047051099926	0.699673529156633	0.963782134367474	Junction	Caudate
chr5:32061135-32069568(+)	ENSG00000133401.15	ENSG00000133401	PDZD2	-0.0202629612709756	3.74333489890186	-0.386045895946454	0.699674383949107	0.963782134367474	Junction	Caudate
chr2:222928937-222930620(+)	ENSG00000123983.13	ENSG00000123983	ACSL3	0.0115299948956363	4.53648014335127	0.386041598095702	0.699677564283534	0.963782134367474	Junction	Caudate
chr11:67487186-67489266(+)	ENSG00000110711.9	ENSG00000110711	AIP	0.0125177328089154	2.60970321152112	0.386035417995069	0.699682137459239	0.963782134367474	Junction	Caudate
chr19:35780334-35780420(+)	ENSG00000004777.18	ENSG00000004777	ARHGAP33	-0.0162477073976095	1.755139299017	-0.386026905312812	0.699688436725973	0.963782443426861	Junction	Caudate
chr12:48918473-48918684(+)	ENSG00000139537.10	ENSG00000139537	CCDC65	0.060209614575788	-1.64513493142358	0.385969259256213	0.699731094553748	0.963816896920456	Junction	Caudate
chr2:106096822-106098715(-)	ENSG00000115652.14	ENSG00000115652	UXS1	0.0160782233311241	1.3715004722781	0.385963025604471	0.699735707485553	0.963816896920456	Junction	Caudate
chr8:42305276-42306342(+)	ENSG00000104365.13	ENSG00000104365	IKBKB	-0.0176558959316062	0.661299110715257	-0.385962957037085	0.699735758225805	0.963816896920456	Junction	Caudate
chr2:150470239-150471626(-)	ENSG00000115963.13	ENSG00000115963	RND3	-0.0356514697172078	-0.436531320929972	-0.385960265755957	0.699737749790073	0.963816896920456	Junction	Caudate
chr4:73125059-73125200(-)	ENSG00000132466.17	ENSG00000132466	ANKRD17	0.0088735918444465	3.49661321517168	0.385933644807927	0.699757449563867	0.963827816807595	Junction	Caudate
chr14:100484125-100525869(+)	ENSG00000176473.13	ENSG00000176473	WDR25	0.0186293644128482	0.280557547220535	0.385932681142104	0.699758162690235	0.963827816807595	Junction	Caudate
chr16:21643599-21644289(-)	ENSG00000140749.8	ENSG00000140749	IGSF6	0.0446509409692754	-1.16868093725887	0.385910678107392	0.699774445320127	0.963827816807595	Junction	Caudate
chr1:43437509-43437594(+)	ENSG00000198198.14	ENSG00000198198	SZT2	0.0168638971800481	0.856363603749859	0.38590192319869	0.699780924143976	0.963827816807595	Junction	Caudate
chr11:113235165-113255873(+)	ENSG00000149294.16	ENSG00000149294	NCAM1	0.0262668690102843	2.67002759857122	0.385888562568472	0.699790811344725	0.963827816807595	Junction	Caudate
chr19:5260823-5262963(-)	ENSG00000105426.15	ENSG00000105426	PTPRS	0.0349039310648893	0.387220218752996	0.385886272665221	0.69979250593557	0.963827816807595	Junction	Caudate
chr4:118278793-118279388(+)	ENSG00000269893.6	ENSG00000269893	SNHG8	-0.0361522613064153	2.0236303110227	-0.385878077933685	0.699798570272651	0.963827816807595	Junction	Caudate
chr2:196890912-196892345(-)	ENSG00000197121.14	ENSG00000197121	PGAP1	-0.0177150641952002	1.54036112966863	-0.385870662957776	0.699804057584698	0.963827816807595	Junction	Caudate
chr18:58330915-58333817(+)	ENSG00000049759.17	ENSG00000049759	NEDD4L	0.0154086274767784	3.10844199814463	0.385868777066686	0.69980545320508	0.963827816807595	Junction	Caudate
chr11:124922459-124922744(-)	ENSG00000165478.6	ENSG00000165478	HEPACAM	-0.0155774620705456	4.17323900592854	-0.385867457759062	0.699806429535983	0.963827816807595	Junction	Caudate
chr1:225508018-225511810(-)	ENSG00000154380.17	ENSG00000154380	ENAH	0.0160796266199046	3.35801557941331	0.385853582298395	0.699816697862033	0.963833591879744	Junction	Caudate
chr3:51227446-51227981(+)	ENSG00000088538.12	ENSG00000088538	DOCK3	0.0148580829375493	3.31796117782247	0.385820723104736	0.699841015033995	0.963843139348719	Junction	Caudate
chrX:46984941-46985712(+)	ENSG00000102221.13	ENSG00000102221	JADE3	0.0328772362994331	-0.904362891685496	0.385796649016957	0.69985883105779	0.963843139348719	Junction	Caudate
chr9:39447453-39456508(-)	ENSG00000198416.9	ENSG00000198416	ZNF658B	0.0289810003857541	0.0788993132291011	0.385796451493532	0.699858977235647	0.963843139348719	Junction	Caudate
chr15:29732529-29732630(-)	ENSG00000104067.16	ENSG00000104067	TJP1	-0.0107982300494022	3.9892960927006	-0.385786279253325	0.699866505250372	0.963843139348719	Junction	Caudate
chr8:68640512-68708993(+)	ENSG00000165084.15	ENSG00000165084	C8orf34	0.0401803273385488	-0.400595871731923	0.385780748186484	0.699870598555108	0.963843139348719	Junction	Caudate
chr12:63600387-63608615(-)	ENSG00000177990.11	ENSG00000177990	DPY19L2	-0.0325543169728907	0.0283987366072801	-0.385776211281033	0.699873956130283	0.963843139348719	Junction	Caudate
chr11:48128044-48130458(+)	ENSG00000149177.12	ENSG00000149177	PTPRJ	0.0132062061070012	1.91814350446206	0.385774425872373	0.699875277438648	0.963843139348719	Junction	Caudate
chr16:89270910-89274813(-)	ENSG00000167522.14	ENSG00000167522	ANKRD11	-0.0152384280352598	1.11651295749852	-0.385770891456079	0.699877893119147	0.963843139348719	Junction	Caudate
chr14:105493934-105495879(+)	ENSG00000185347.17	ENSG00000185347	C14orf80	-0.0347188496189648	-0.584694739441405	-0.385756593653339	0.699888474389041	0.963843139348719	Junction	Caudate
chr1:43971190-43971386(+)	ENSG00000132768.13	ENSG00000132768	DPH2	0.0184538667215879	0.94698912624879	0.385755838185082	0.699889033484514	0.963843139348719	Junction	Caudate
chr14:24241312-24241674(-)	ENSG00000092330.15	ENSG00000092330	TINF2	0.0145095380466643	1.82863054174191	0.385744888167843	0.699897137225289	0.963843139348719	Junction	Caudate
chr1:25351694-25352881(+)	ENSG00000183726.10	ENSG00000183726	TMEM50A	-0.0111233722776824	3.22209999402999	-0.385717106742787	0.699917697480819	0.963843139348719	Junction	Caudate
chr22:50678694-50678768(+)	ENSG00000251322.7	ENSG00000251322	SHANK3	-0.0219305127398085	3.11119906391572	-0.385715071471219	0.699919203737053	0.963843139348719	Junction	Caudate
chr4:6048923-6049818(-)	ENSG00000152969.17	ENSG00000152969	JAKMIP1	-0.0268832230529506	1.79348159978898	-0.385714510481495	0.699919618912456	0.963843139348719	Junction	Caudate
chr21:46355627-46356973(+)	ENSG00000160299.16	ENSG00000160299	PCNT	0.0175426829839556	2.29824933363327	0.385707355312074	0.699924914294259	0.963843139348719	Junction	Caudate
chr10:101011762-101011924(-)	ENSG00000186862.17	ENSG00000186862	PDZD7	-0.0448829761382935	-1.37596259099741	-0.385690618332582	0.699937301017857	0.963843139348719	Junction	Caudate
chr14:100845534-100845875(+)	ENSG00000214548.14	ENSG00000214548	MEG3	0.0296914075852951	4.32176655593602	0.385688476633373	0.699938886054927	0.963843139348719	Junction	Caudate
chr11:43492164-43493772(+)	ENSG00000052841.14	ENSG00000052841	TTC17	0.0158017097822477	1.41890201030529	0.385687182843401	0.69993984356867	0.963843139348719	Junction	Caudate
chr11:12008609-12009637(-)	ENSG00000050165.17	ENSG00000050165	DKK3	0.0455254941727284	-1.25153351396671	0.385683036182443	0.699942912450883	0.963843139348719	Junction	Caudate
chr2:113445056-113453138(+)	ENSG00000136682.14	ENSG00000136682	CBWD2	0.0144801907062132	2.20928865267268	0.385680032211079	0.699945135648564	0.963843139348719	Junction	Caudate
chr19:19776995-19786608(+)	ENSG00000267419.2	ENSG00000267419	CTC-559E9.6	0.0415984648896112	-1.50208692248448	0.385663010271615	0.699957733399416	0.963845268109102	Junction	Caudate
chr2:95048127-95049580(+)	ENSG00000172005.10	ENSG00000172005	MAL	0.026458724759022	3.94153592738626	0.385649500015471	0.699967732250926	0.963845268109102	Junction	Caudate
chr9:131135005-131135939(+)	ENSG00000126883.16	ENSG00000126883	NUP214	-0.0165812986034071	1.17408600648469	-0.385646065039348	0.699970274462436	0.963845268109102	Junction	Caudate
chr5:150070303-150070455(-)	ENSG00000182578.13	ENSG00000182578	CSF1R	0.0300592730002525	2.2300165430239	0.385640276119895	0.699974558825227	0.963845268109102	Junction	Caudate
chr8:141138138-141141202(+)	ENSG00000105339.10	ENSG00000105339	DENND3	-0.0354881854149801	-0.87181553171832	-0.385625351356661	0.699985604644183	0.963845268109102	Junction	Caudate
chr6:85663727-85666003(-)	ENSG00000203875.10	ENSG00000203875	SNHG5	0.0364925460020708	-0.718827028416792	0.385619772819038	0.699989733336867	0.963845268109102	Junction	Caudate
chr17:41869588-41871688(-)	ENSG00000131473.16	ENSG00000131473	ACLY	0.0132009638720557	3.03856136985205	0.38561877212419	0.699990473955112	0.963845268109102	Junction	Caudate
chr2:20294519-20297552(-)	ENSG00000055917.15	ENSG00000055917	PUM2	0.0127217340342971	2.83371284880465	0.385597675224535	0.700006087921313	0.963845268109102	Junction	Caudate
chr6:56124116-56124238(-)	ENSG00000124749.16	ENSG00000124749	COL21A1	-0.0213423538534937	1.6916295159106	-0.385594834249901	0.700008190556668	0.963845268109102	Junction	Caudate
chr2:222628889-222630112(-)	ENSG00000116120.9	ENSG00000116120	FARSB	0.01439868850708	2.28316799488675	0.385583597647008	0.700016506907858	0.963845268109102	Junction	Caudate
chr8:100717889-100718086(-)	ENSG00000070756.14	ENSG00000070756	PABPC1	-0.0113450079335133	4.0454062100917	-0.385577329415288	0.700021146120716	0.963845268109102	Junction	Caudate
chr10:119044143-119049800(-)	ENSG00000107581.12	ENSG00000107581	EIF3A	0.0179228632090403	3.46108372104518	0.385567157698455	0.700028674385708	0.963845268109102	Junction	Caudate
chr2:110161698-110163047(-)	ENSG00000144061.12	ENSG00000144061	NPHP1	0.0233195542994125	0.146530207453866	0.385542306793277	0.700047067098407	0.963845268109102	Junction	Caudate
chrX:134393953-134413487(+)	ENSG00000156531.16	ENSG00000156531	PHF6	-0.0283804615901866	-0.57337047391174	-0.385534039560711	0.700053185901937	0.963845268109102	Junction	Caudate
chr16:84775226-84778894(+)	ENSG00000103194.15	ENSG00000103194	USP10	0.013911184538307	1.55067065585676	0.385533397718167	0.700053660947867	0.963845268109102	Junction	Caudate
chr3:48922812-48927461(+)	ENSG00000177479.19	ENSG00000177479	ARIH2	-0.0280801566721169	-0.240512354361979	-0.385524695669695	0.700060101593179	0.963845268109102	Junction	Caudate
chr9:136980063-136980182(+)	ENSG00000107317.11	ENSG00000107317	PTGDS	-0.0158548981002632	7.39986095555019	-0.385518661821295	0.700064567436844	0.963845268109102	Junction	Caudate
chr9:99985070-100006505(-)	ENSG00000023318.7	ENSG00000023318	ERP44	-0.0115433095110241	2.34489993645411	-0.385514715368245	0.700067488338259	0.963845268109102	Junction	Caudate
chr5:86619497-86620667(+)	ENSG00000127184.11	ENSG00000127184	COX7C	0.0150336957187251	7.20226234811814	0.385514692691749	0.700067505121903	0.963845268109102	Junction	Caudate
chr15:43185880-43186153(+)	ENSG00000166946.13	ENSG00000166946	CCNDBP1	-0.0146537989497114	1.77701950989519	-0.385500630416873	0.700077913116455	0.963845268109102	Junction	Caudate
chr5:6374427-6377165(-)	ENSG00000133398.3	ENSG00000133398	MED10	-0.0165363312005889	1.01103687180746	-0.385465111004444	0.700104202560735	0.963845268109102	Junction	Caudate
chr7:92097795-92098108(+)	ENSG00000127914.16	ENSG00000127914	AKAP9	0.0115080677050054	2.55804126291922	0.385460537004193	0.700107588001196	0.963845268109102	Junction	Caudate
chr15:28177128-28177418(-)	ENSG00000128731.15	ENSG00000128731	HERC2	-0.0119995998000135	2.44809679973203	-0.385449016715426	0.700116114754764	0.963845268109102	Junction	Caudate
chr11:113270396-113271759(+)	ENSG00000149294.16	ENSG00000149294	NCAM1	0.0139222796163695	3.8010630692015	0.385448095316219	0.700116796730972	0.963845268109102	Junction	Caudate
chr3:52480296-52480878(+)	ENSG00000010322.15	ENSG00000010322	NISCH	0.0260786546853687	-0.0509976315844148	0.385438709384621	0.700123743768413	0.963845268109102	Junction	Caudate
chrX:136497871-136499597(+)	ENSG00000102241.11	ENSG00000102241	HTATSF1	0.0096481121868185	2.96574985549847	0.385438435088296	0.70012394679039	0.963845268109102	Junction	Caudate
chr4:54263928-54264918(+)	ENSG00000134853.11	ENSG00000134853	PDGFRA	0.0235371381726571	2.08462234158304	0.385435792446814	0.700125902757545	0.963845268109102	Junction	Caudate
chrX:153518552-153536121(+)	ENSG00000067842.17	ENSG00000067842	ATP2B3	-0.0484349141039973	-0.892846384330142	-0.385425926530089	0.700133205093411	0.963845268109102	Junction	Caudate
chr7:101215153-101215907(-)	ENSG00000106397.11	ENSG00000106397	PLOD3	0.0267378962382536	1.04204492259716	0.385420717618611	0.700137060521439	0.963845268109102	Junction	Caudate
chr12:48066966-48071666(-)	ENSG00000079387.13	ENSG00000079387	SENP1	-0.0227323847580677	-0.027889536787169	-0.385419983139471	0.700137604154159	0.963845268109102	Junction	Caudate
chr15:63733146-63734723(-)	ENSG00000103657.13	ENSG00000103657	HERC1	0.0104134377087452	3.13626621361377	0.385419223837131	0.700138166160201	0.963845268109102	Junction	Caudate
chr2:30552650-30562145(+)	ENSG00000172954.13	ENSG00000172954	LCLAT1	-0.0263668896013087	0.499269181691417	-0.385410783236471	0.700144413575434	0.963845268109102	Junction	Caudate
chr3:167695723-167697008(-)	ENSG00000114209.14	ENSG00000114209	PDCD10	-0.0093043739255476	3.20887251602261	-0.385398912751876	0.700153199696254	0.963845268109102	Junction	Caudate
chr15:24977917-24978192(+)	ENSG00000128739.21	ENSG00000128739	SNRPN	0.0118802767792214	6.24512519158407	0.385398856234527	0.700153241528532	0.963845268109102	Junction	Caudate
chr2:27453740-27453981(-)	ENSG00000138002.14	ENSG00000138002	IFT172	0.0200103784855588	0.637941909280872	0.385364849227078	0.700178412559042	0.963851859645373	Junction	Caudate
chr1:232950745-232956346(+)	ENSG00000135778.11	ENSG00000135778	NTPCR	-0.0520879968472611	-0.138453710894373	-0.385362594177594	0.700180081694938	0.963851859645373	Junction	Caudate
chr12:881000-881691(+)	ENSG00000060237.16	ENSG00000060237	WNK1	-0.0149485013544992	2.70756714993709	-0.385348712486228	0.70019035663645	0.963851859645373	Junction	Caudate
chr6:110892828-110892909(+)	ENSG00000123505.15	ENSG00000123505	AMD1	0.0123406914220022	4.08877738838745	0.385340042530984	0.700196773986369	0.963851859645373	Junction	Caudate
chr2:233485627-233485766(-)	ENSG00000085982.13	ENSG00000085982	USP40	-0.0195979906979989	0.79427190320154	-0.385333523819443	0.700201599037307	0.963851859645373	Junction	Caudate
chr20:3545891-3547283(+)	ENSG00000088812.17	ENSG00000088812	ATRN	0.0118528753723425	2.67208340198908	0.385329911932894	0.700204272505915	0.963851859645373	Junction	Caudate
chr11:64660536-64660752(-)	ENSG00000110076.18	ENSG00000110076	NRXN2	0.0150327484320963	2.17459447490055	0.385326728377395	0.700206628932878	0.963851859645373	Junction	Caudate
chr10:96446169-96480348(-)	ENSG00000095587.8	ENSG00000095587	TLL2	0.0421150272088632	-1.30786013554219	0.385319165957191	0.700212226550971	0.963851859645373	Junction	Caudate
chr12:2920923-2922261(+)	ENSG00000078246.16	ENSG00000078246	TULP3	-0.0202400243813424	0.690926687732724	-0.385318515864505	0.700212707743003	0.963851859645373	Junction	Caudate
chrX:41555636-41559778(-)	ENSG00000147044.20	ENSG00000147044	CASK	-0.0136933060859459	2.25850813769398	-0.385276001888662	0.700244176420301	0.963863093025389	Junction	Caudate
chr17:77493077-77497314(+)	ENSG00000184640.17	ENSG00000184640	SEPT9	-0.0172342161108927	2.69348938609787	-0.385270944337786	0.700247920033902	0.963863093025389	Junction	Caudate
chr12:110436205-110436556(-)	ENSG00000111229.15	ENSG00000111229	ARPC3	-0.0099746755605374	5.32186565829869	-0.385270859015345	0.700247983189879	0.963863093025389	Junction	Caudate
chr19:56547635-56547806(+)	ENSG00000196867.7	ENSG00000196867	ZFP28	0.0162157312538383	1.05169792723501	0.385267543652212	0.700250437235185	0.963863093025389	Junction	Caudate
chr4:26720126-26735454(+)	ENSG00000109680.10	ENSG00000109680	TBC1D19	0.0158222228053232	1.08108949474483	0.385265664346747	0.700251828306147	0.963863093025389	Junction	Caudate
chr22:19854540-19854819(-)	ENSG00000185838.13	ENSG00000185838	GNB1L	-0.0267702310145688	-0.357363236635871	-0.385250348208803	0.700263165422894	0.963863093025389	Junction	Caudate
chr3:138742782-138755753(-)	ENSG00000051382.8	ENSG00000051382	PIK3CB	0.0152148431332417	2.28842270547331	0.385245409955999	0.700266820767843	0.963863093025389	Junction	Caudate
chr1:117912684-117918596(-)	ENSG00000196505.10	ENSG00000196505	GDAP2	0.0122397082310389	2.81939346899986	0.385241828585654	0.700269471738956	0.963863093025389	Junction	Caudate
chr14:95209478-95210685(-)	ENSG00000165959.11	ENSG00000165959	CLMN	0.025491545043787	2.1471172800826	0.385223752625603	0.70028285182637	0.963873147229435	Junction	Caudate
chr7:102640774-102665661(-)	ENSG00000205236.6	ENSG00000205236		-0.0555298150980471	-1.43380791567389	-0.385190608019773	0.700307386186194	0.963898553927383	Junction	Caudate
chr6:118632612-118651196(-)	ENSG00000111860.13	ENSG00000111860	CEP85L	0.0273290117161592	-0.346156978312588	0.385174090717878	0.700319612770354	0.963899318271115	Junction	Caudate
chr16:722135-722308(+)	ENSG00000103254.9	ENSG00000103254	FAM173A	-0.032181987192558	-0.0144088234206465	-0.385166962555235	0.700324889266404	0.963899318271115	Junction	Caudate
chr19:50630172-50632285(-)	ENSG00000213023.10	ENSG00000213023	SYT3	-0.0271504495803772	0.733352621698458	-0.385152568046056	0.700335544590944	0.963899318271115	Junction	Caudate
chr7:66430018-66450070(-)	ENSG00000230189.6	ENSG00000230189	GS1-124K5.2	-0.0375807154959875	-0.916920576493103	-0.385140361753615	0.700344580166489	0.963899318271115	Junction	Caudate
chr10:79942505-79942762(-)	ENSG00000133661.15	ENSG00000133661	SFTPD	0.0414620794139157	-1.45552828916869	0.385132539504879	0.700350370523629	0.963899318271115	Junction	Caudate
chr17:75891879-75892010(-)	ENSG00000141569.10	ENSG00000141569	TRIM65	-0.036934505563158	-0.879378619318191	-0.385124943016362	0.700355993780302	0.963899318271115	Junction	Caudate
chr16:20801360-20802795(-)	ENSG00000196678.13	ENSG00000196678	ERI2	-0.0281289698392343	-0.447319301571239	-0.385112469211246	0.700365227478135	0.963899318271115	Junction	Caudate
chr5:65585096-65585998(+)	ENSG00000113593.11	ENSG00000113593	PPWD1	-0.016198669057816	1.41206444651645	-0.385110901992629	0.700366387610285	0.963899318271115	Junction	Caudate
chr2:1673813-1676926(-)	ENSG00000130508.10	ENSG00000130508	PXDN	0.041719787459643	-1.26001665054461	0.385102335103935	0.700372729254224	0.963899318271115	Junction	Caudate
chr13:52136903-52141019(-)	ENSG00000136098.16	ENSG00000136098	NEK3	0.0372802464430655	0.196089652070535	0.385095895131742	0.70037749646089	0.963899318271115	Junction	Caudate
chr2:39280357-39282512(-)	ENSG00000011566.14	ENSG00000011566	MAP4K3	-0.0152347116086966	1.51699104688089	-0.385074035184497	0.700393678433763	0.963899318271115	Junction	Caudate
chr3:5170584-5172149(+)	ENSG00000134108.12	ENSG00000134108	ARL8B	-0.0088833792598383	4.08933043459778	-0.385066388715421	0.700399338816119	0.963899318271115	Junction	Caudate
chr17:7235841-7235929(-)	ENSG00000040633.12	ENSG00000040633	PHF23	-0.0140848329668718	1.76968335980798	-0.385052658098833	0.700409503097131	0.963899318271115	Junction	Caudate
chr1:117407433-117414712(+)	ENSG00000198162.12	ENSG00000198162	MAN1A2	-0.0746084518193312	0.612403426625894	-0.38505100619073	0.700410725948843	0.963899318271115	Junction	Caudate
chr7:87628946-87650821(+)	ENSG00000105784.15	ENSG00000105784	RUNDC3B	0.0250288442737285	0.592238008706493	0.385049828108536	0.700411598043732	0.963899318271115	Junction	Caudate
chr15:34342109-34343019(-)	ENSG00000182117.5	ENSG00000182117	NOP10	0.0154982132321614	3.85353124289038	0.385036032837647	0.700421810251386	0.963899318271115	Junction	Caudate
chr3:154226011-154240369(+)	ENSG00000114790.12	ENSG00000114790	ARHGEF26	-0.0196566619226425	1.22624406820293	-0.385034468648634	0.70042296817503	0.963899318271115	Junction	Caudate
chr19:50548874-50551189(-)	ENSG00000131409.12	ENSG00000131409	LRRC4B	-0.027194900360982	1.557056127486	-0.385016709816025	0.700436114571452	0.963899318271115	Junction	Caudate
chr19:58545897-58547375(+)	ENSG00000130726.11	ENSG00000130726	TRIM28	0.0095522786578602	2.95009801935746	0.385008700402764	0.700442043758784	0.963899318271115	Junction	Caudate
chr2:203193912-203197301(+)	ENSG00000144426.18	ENSG00000144426	NBEAL1	0.0176726190212815	0.555474878238628	0.385006669509812	0.700443547185775	0.963899318271115	Junction	Caudate
chr17:7497518-7497649(+)	ENSG00000181222.15	ENSG00000181222	POLR2A	-0.0120738737707904	2.96252354849213	-0.385001894633658	0.700447081929994	0.963899318271115	Junction	Caudate
chr1:183551191-183551817(+)	ENSG00000116698.20	ENSG00000116698	SMG7	0.0157471231228102	1.7328116469088	0.38499448555047	0.700452566737279	0.963899318271115	Junction	Caudate
chr6:83924593-83934594(+)	ENSG00000065615.13	ENSG00000065615	CYB5R4	0.0196141991384403	0.835956343281096	0.384990864129101	0.700455247614262	0.963899318271115	Junction	Caudate
chr12:141286-157024(+)	ENSG00000120645.11	ENSG00000120645	IQSEC3	0.0225859322192952	1.36263094474103	0.384986454888222	0.700458511705757	0.963899318271115	Junction	Caudate
chr11:212760-212836(+)	ENSG00000177963.13	ENSG00000177963	RIC8A	0.0102116351171455	2.52267825754299	0.384984670911402	0.700459832357245	0.963899318271115	Junction	Caudate
chr19:14450464-14450895(+)	ENSG00000123143.12	ENSG00000123143	PKN1	-0.0192783881005226	2.0277674493068	-0.384970857555165	0.700470058210039	0.963905029317316	Junction	Caudate
chr18:80117651-80133102(+)	ENSG00000101544.8	ENSG00000101544	ADNP2	-0.0186552367602573	0.692797512666915	-0.38493231956122	0.700498587687314	0.963918167503725	Junction	Caudate
chr2:140541972-140598630(-)	ENSG00000168702.17	ENSG00000168702	LRP1B	0.0172116358686352	0.884202893268307	0.384918917249306	0.7005085094488	0.963918167503725	Junction	Caudate
chr11:22239685-22250236(+)	ENSG00000171714.10	ENSG00000171714	ANO5	0.0182043726606129	1.18540114654371	0.384914775650267	0.700511575494207	0.963918167503725	Junction	Caudate
chr10:94442020-94474667(+)	ENSG00000108239.8	ENSG00000108239	TBC1D12	0.0136900781531042	3.01385162999944	0.384867386789494	0.700546658041219	0.963918167503725	Junction	Caudate
chr2:238249213-238250550(-)	ENSG00000132326.11	ENSG00000132326	PER2	-0.0243776553275271	0.486264347849893	-0.384861392373488	0.700551095825608	0.963918167503725	Junction	Caudate
chr4:78333413-78337673(+)	ENSG00000138759.17	ENSG00000138759	FRAS1	0.0265423419448385	1.01020043049765	0.384860667149614	0.70055163272384	0.963918167503725	Junction	Caudate
chr19:11353573-11353791(+)	ENSG00000183401.11	ENSG00000183401	CCDC159	-0.0263695112583066	-0.410077001869525	-0.38485424351551	0.700556388279571	0.963918167503725	Junction	Caudate
chr14:49586851-49649260(-)				-0.119681126000525	-2.91483833189988	-0.384851321337891	0.700558551634977	0.963918167503725	Junction	Caudate
chr15:99671455-99674392(+)	ENSG00000068305.17	ENSG00000068305	MEF2A	0.012266798467793	2.47621833925645	0.384850717527192	0.700558998650251	0.963918167503725	Junction	Caudate
chr8:93702544-93703619(+)	ENSG00000188343.12	ENSG00000188343	FAM92A1	0.0295269517140936	-0.280556665132841	0.384845011041601	0.700563223301002	0.963918167503725	Junction	Caudate
chr17:38717954-38719516(+)	ENSG00000275023.4	ENSG00000275023	MLLT6	-0.0113559873009133	2.67582129329214	-0.384834846982397	0.700570748025473	0.963918167503725	Junction	Caudate
chr12:57096762-57096849(-)	ENSG00000166888.10	ENSG00000166888	STAT6	0.0167079213403012	1.64033975072238	0.384834700018452	0.700570856827023	0.963918167503725	Junction	Caudate
chr1:1407020-1407130(-)	ENSG00000242485.5	ENSG00000242485	MRPL20	-0.0117754315090882	3.84372283410571	-0.384824790283638	0.70057819329717	0.963918167503725	Junction	Caudate
chr1:1490425-1490562(+)	ENSG00000160072.19	ENSG00000160072	ATAD3B	0.0249151161341093	-0.104427075195431	0.384809656820051	0.700589397102529	0.963918167503725	Junction	Caudate
chr2:197398117-197398460(-)	ENSG00000115524.15	ENSG00000115524	SF3B1	0.0084187542490582	4.13267138098606	0.384788017936333	0.700605417199912	0.963918167503725	Junction	Caudate
chr15:59272450-59372497(-)	ENSG00000157483.8	ENSG00000157483	MYO1E	-0.0300821753276314	1.18220042616228	-0.384779782951243	0.700611513911033	0.963918167503725	Junction	Caudate
chr11:119315041-119315138(-)	ENSG00000076706.15	ENSG00000076706	MCAM	-0.0232695985918068	2.42142188809916	-0.384778503173134	0.700612461387156	0.963918167503725	Junction	Caudate
chr5:70197391-70219917(-)	ENSG00000254701.3-ENSG00000253816.3	ENSG00000254701		-0.0873317922564934	0.815441420999456	-0.384743663646222	0.700638254803629	0.963918167503725	Junction	Caudate
chr9:136384815-136387484(-)	ENSG00000165684.4	ENSG00000165684	SNAPC4	-0.0312729501838508	-0.675538368959328	-0.38473202353682	0.700646872626737	0.963918167503725	Junction	Caudate
chr19:52706865-52714014(-)	ENSG00000213020.8	ENSG00000213020	ZNF611	-0.0306078419504822	-0.558033690861826	-0.384727826959672	0.70064997959667	0.963918167503725	Junction	Caudate
chr7:24649765-24650484(+)	ENSG00000105926.15	ENSG00000105926	MPP6	0.0144381724279145	4.68393955343506	0.38471665450647	0.700658251237537	0.963918167503725	Junction	Caudate
chr2:178604306-178604707(-)	ENSG00000155657.25	ENSG00000155657	TTN	-0.0493452318732456	-1.60002140940634	-0.384713663982473	0.700660465308842	0.963918167503725	Junction	Caudate
chr11:12110727-12138389(+)	ENSG00000133816.13	ENSG00000133816	MICAL2	0.0368063301034474	-1.2545691315658	0.384695298543162	0.700674062444205	0.963918167503725	Junction	Caudate
chr20:34408793-34412514(+)	ENSG00000078747.13	ENSG00000078747	ITCH	0.0139243879464425	3.39138962269431	0.384694215042701	0.700674864633438	0.963918167503725	Junction	Caudate
chr8:17923189-17924712(+)	ENSG00000078674.17	ENSG00000078674	PCM1	0.0102197659536518	2.84682525959924	0.38469268208767	0.700675999585092	0.963918167503725	Junction	Caudate
chr4:2208488-2213046(-)	ENSG00000130997.16	ENSG00000130997	POLN	0.0211326270581629	0.583788152086438	0.3846915347303	0.700676849052814	0.963918167503725	Junction	Caudate
chr13:77205599-77206652(-)	ENSG00000005810.17	ENSG00000005810	MYCBP2	0.0135918266260755	3.36501821802371	0.384685368584382	0.700681414281963	0.963918167503725	Junction	Caudate
chr3:141607761-141608488(+)	ENSG00000155903.11	ENSG00000155903	RASA2	-0.0188015821999221	0.641221713615801	-0.384671335603029	0.700691803920127	0.963918167503725	Junction	Caudate
chr18:56695199-56696241(+)	ENSG00000091157.13	ENSG00000091157	WDR7	0.0098795686026771	3.06038474589866	0.384669352857631	0.700693271895486	0.963918167503725	Junction	Caudate
chr11:9478587-9479471(+)	ENSG00000166478.9	ENSG00000166478	ZNF143	-0.017550737158948	1.12404618821096	-0.384664821713213	0.700696626646286	0.963918167503725	Junction	Caudate
chr17:56442934-56449078(+)	ENSG00000153930.11	ENSG00000153930	ANKFN1	-0.0371504139544684	-1.14142461908473	-0.384650148223646	0.700707490586728	0.963918167503725	Junction	Caudate
chr2:127308763-127314753(-)	ENSG00000169967.16	ENSG00000169967	MAP3K2	-0.0128846867295541	1.76828325842591	-0.384636481572623	0.700717609140538	0.963918167503725	Junction	Caudate
chr6:41080898-41084045(+)	ENSG00000001167.14	ENSG00000001167	NFYA	0.0160208947158024	1.14688443123183	0.384623394178612	0.700727298872367	0.963918167503725	Junction	Caudate
chr4:176128861-176131553(+)	ENSG00000150627.15	ENSG00000150627	WDR17	-0.0168514528872302	3.48691857895835	-0.384621953972459	0.700728365184764	0.963918167503725	Junction	Caudate
chr12:10607937-10609830(-)	ENSG00000111196.9	ENSG00000111196	MAGOHB	0.0171544287877569	1.42108695992187	0.38460279411477	0.700742550983683	0.963918167503725	Junction	Caudate
chr4:113277936-113282674(+)	ENSG00000145362.17	ENSG00000145362	ANK2	0.0235092531113186	2.15858945787185	0.38458906792734	0.700752713802847	0.963918167503725	Junction	Caudate
chr17:21284970-21298412(+)	ENSG00000034152.18	ENSG00000034152	MAP2K3	-0.0412455578338358	-1.22461600911549	-0.384572613544941	0.700764896638486	0.963918167503725	Junction	Caudate
chr7:41978749-42023467(-)	ENSG00000106571.12	ENSG00000106571	GLI3	-0.0312719795088672	-0.557568356676382	-0.384558535444362	0.70077532013482	0.963918167503725	Junction	Caudate
chr15:24145500-24158940(+)				0.0608648041980088	-0.84108628052278	0.384556972578714	0.700776477291879	0.963918167503725	Junction	Caudate
chr22:29561203-29561505(-)	ENSG00000184117.11	ENSG00000184117	NIPSNAP1	0.0114378934300365	3.25808230879974	0.384530377374012	0.700796168681131	0.963918167503725	Junction	Caudate
chr5:37157421-37157669(-)	ENSG00000197603.13	ENSG00000197603	C5orf42	0.0183017120379987	0.941760505541451	0.384526807274393	0.700798812038484	0.963918167503725	Junction	Caudate
chr6:32220285-32220404(-)	ENSG00000204301.6	ENSG00000204301	NOTCH4	-0.0471027700868649	-1.5682160210281	-0.38451319270616	0.700808892510192	0.963918167503725	Junction	Caudate
chr1:156414754-156421554(-)	ENSG00000125462.16	ENSG00000125462	C1orf61	-0.028276074831936	1.94813969794024	-0.384498143362668	0.700820035376905	0.963918167503725	Junction	Caudate
chr12:75299912-75304756(-)	ENSG00000180881.19	ENSG00000180881	CAPS2	-0.0409500314489849	-1.44981128352549	-0.384496068196491	0.7008215718809	0.963918167503725	Junction	Caudate
chr2:111778771-111780298(-)	ENSG00000153107.11	ENSG00000153107	ANAPC1	0.0190690072079243	0.882756849647537	0.38446808952248	0.700842288098144	0.963918167503725	Junction	Caudate
chr12:92842582-92851110(-)	ENSG00000102189.16	ENSG00000102189	EEA1	-0.0117800257074626	2.32110867526013	-0.384466199716119	0.700843687373334	0.963918167503725	Junction	Caudate
chr16:84179852-84179945(-)	ENSG00000103168.16	ENSG00000103168	TAF1C	-0.0253685877833586	-0.093824898951872	-0.384454187431489	0.700852581690356	0.963918167503725	Junction	Caudate
chr2:97515946-97523325(-)	ENSG00000196912.12	ENSG00000196912	ANKRD36B	-0.042921593190318	0.897303734652517	-0.384428575466608	0.700871545825269	0.963918167503725	Junction	Caudate
chr20:64199923-64205034(+)	ENSG00000196132.11	ENSG00000196132	MYT1	0.0255461983091841	-0.121331080088765	0.38441863978257	0.70087890265805	0.963918167503725	Junction	Caudate
chr4:112254774-112257771(+)	ENSG00000138660.11	ENSG00000138660	AP1AR	0.0165822647219788	1.46873971988578	0.384417426167771	0.700879801275627	0.963918167503725	Junction	Caudate
chr12:70609340-70609760(-)	ENSG00000127329.15	ENSG00000127329	PTPRB	-0.0297532909366668	0.137462494112007	-0.384401435739432	0.700891641381397	0.963918167503725	Junction	Caudate
chr4:17886162-17909093(-)	ENSG00000178177.15	ENSG00000178177	LCORL	-0.0248209791301752	-0.0277734686338277	-0.384390239648174	0.700899931565757	0.963918167503725	Junction	Caudate
chrX:103526231-103526658(-)				0.037474472502763	-1.10623896293683	0.384358643775517	0.700923327031392	0.963918167503725	Junction	Caudate
chr1:151093387-151097851(+)	ENSG00000143458.11	ENSG00000143458	GABPB2	-0.0140672091006757	1.7487559695699	-0.384325307301651	0.70094801165052	0.963918167503725	Junction	Caudate
chr12:55971248-55971520(+)	ENSG00000123374.10	ENSG00000123374	CDK2	-0.0432755984493351	-1.44279522584029	-0.384324320227789	0.70094874255276	0.963918167503725	Junction	Caudate
chr8:91020264-91021255(-)	ENSG00000155099.7	ENSG00000155099	TMEM55A	0.0115141253847635	2.58754558876002	0.384319392677216	0.700952391278543	0.963918167503725	Junction	Caudate
chrX:54294848-54298174(-)	ENSG00000196632.10	ENSG00000196632	WNK3	-0.0168130421867991	0.933463869681272	-0.384317101537659	0.70095408781143	0.963918167503725	Junction	Caudate
chr18:26292382-26293425(+)	ENSG00000141384.12	ENSG00000141384	TAF4B	0.0210483881987604	0.485192682258666	0.384316125711127	0.7009548103876	0.963918167503725	Junction	Caudate
chr1:226232607-226233095(-)	ENSG00000183814.15	ENSG00000183814	LIN9	0.0417747888982278	-1.61583007820744	0.38431567354284	0.700955145207476	0.963918167503725	Junction	Caudate
chr2:96297537-96297636(-)	ENSG00000144028.14	ENSG00000144028	SNRNP200	-0.0102295111765496	3.0134441203773	-0.384311611628482	0.70095815296119	0.963918167503725	Junction	Caudate
chr14:49723953-49725685(+)	ENSG00000197776.7	ENSG00000197776	KLHDC1	0.0153579697742484	1.93634541983665	0.384301746909235	0.700965457577416	0.963918167503725	Junction	Caudate
chr16:3068240-3068989(+)	ENSG00000008517.16	ENSG00000008517	IL32	-0.0543138030992413	-1.05526568471005	-0.384295711021349	0.700969927038583	0.963918167503725	Junction	Caudate
chr6:56141984-56156886(-)	ENSG00000124749.16	ENSG00000124749	COL21A1	-0.0393604400656767	-0.173266417633886	-0.384291937908421	0.700972720962838	0.963918167503725	Junction	Caudate
chr2:121409048-121410865(-)	ENSG00000074054.17	ENSG00000074054	CLASP1	-0.015501018614183	2.71420044214022	-0.384275757086836	0.700984702624787	0.963918167503725	Junction	Caudate
chr20:13808903-13814417(+)	ENSG00000101247.17	ENSG00000101247	NDUFAF5	0.0259381338396236	-0.14465745189896	0.384275717555829	0.700984731897012	0.963918167503725	Junction	Caudate
chr7:100684617-100684722(-)	ENSG00000146830.9	ENSG00000146830	GIGYF1	-0.0136368215641446	1.91297324480258	-0.384273720035532	0.700986211036804	0.963918167503725	Junction	Caudate
chr5:95517061-95517145(-)	ENSG00000198677.10	ENSG00000198677	TTC37	-0.0125376667362868	2.41543056678284	-0.384266550413038	0.700991520065535	0.963918167503725	Junction	Caudate
chr16:1743477-1747028(+)	ENSG00000138834.12	ENSG00000138834	MAPK8IP3	-0.0172950996330555	3.13535323621463	-0.384259892323092	0.700996450323015	0.963918167503725	Junction	Caudate
chr14:23415996-23416123(+)				0.0387629202528464	-0.854774410365005	0.384256583746627	0.700998900299706	0.963918167503725	Junction	Caudate
chr12:45836656-45836740(+)	ENSG00000189079.15	ENSG00000189079	ARID2	0.0126057152783796	2.00060379237109	0.384255135184459	0.700999972950387	0.963918167503725	Junction	Caudate
chr3:127924132-127927763(+)	ENSG00000187715.13	ENSG00000187715	KBTBD12	0.0353454918122593	-1.28863907151395	0.384234814241717	0.701015020536822	0.963918167503725	Junction	Caudate
chr7:71787903-71810335(-)	ENSG00000183166.10	ENSG00000183166	CALN1	0.0158489957454258	3.44620789337384	0.38420301765571	0.701038566032892	0.963918167503725	Junction	Caudate
chr9:125350873-125354653(+)	ENSG00000165219.21	ENSG00000165219	GAPVD1	0.0102743016290565	2.41960297650041	0.384199813719472	0.701040938576171	0.963918167503725	Junction	Caudate
chr1:86903449-86914027(-)	ENSG00000183291.15	ENSG00000183291	SEP15	-0.0135824155762707	3.95203587949736	-0.384198503635771	0.701041908705647	0.963918167503725	Junction	Caudate
chr20:36804903-36805852(-)	ENSG00000149639.14	ENSG00000149639	SOGA1	0.0152933679596187	2.40834351678409	0.384193831205212	0.701045368689024	0.963918167503725	Junction	Caudate
chr1:19285993-19286184(-)	ENSG00000162482.4	ENSG00000162482	AKR7A3	0.0397771361316848	-0.63207947054334	0.384190260597767	0.701048012765133	0.963918167503725	Junction	Caudate
chr14:88657503-88658186(-)	ENSG00000165521.15	ENSG00000165521	EML5	-0.0163011795568008	1.91600708246184	-0.384168322743076	0.70106425808003	0.963918167503725	Junction	Caudate
chr10:111000546-111004605(+)	ENSG00000108061.11	ENSG00000108061	SHOC2	0.0133915479055446	2.24844794553655	0.384143960878484	0.701082298571902	0.963918167503725	Junction	Caudate
chr17:47816873-47817255(-)	ENSG00000006025.11	ENSG00000006025	OSBPL7	-0.0291322479607627	-0.650471222688279	-0.384139574385961	0.701085546883226	0.963918167503725	Junction	Caudate
chr1:21884919-21885012(-)	ENSG00000142798.17	ENSG00000142798	HSPG2	0.0453002062353111	-1.3896422612074	0.384125886371842	0.70109568324747	0.963918167503725	Junction	Caudate
chr2:151568418-151568617(-)	ENSG00000183091.19	ENSG00000183091	NEB	0.03792521923378	-0.893361233525964	0.384123098970816	0.701097747403851	0.963918167503725	Junction	Caudate
chr17:63830936-63831035(+)	ENSG00000087191.12	ENSG00000087191	PSMC5	-0.0087359722889318	3.60217318120847	-0.384118636903882	0.701101051706571	0.963918167503725	Junction	Caudate
chr19:14409646-14409741(-)	ENSG00000123136.14	ENSG00000123136	DDX39A	-0.0197059565323451	0.355672296274732	-0.384100325826355	0.701114611702279	0.963918167503725	Junction	Caudate
chr3:158821654-158821983(+)	ENSG00000118855.18	ENSG00000118855	MFSD1	0.0149172581264381	1.89294122602683	0.384098641472839	0.701115859029986	0.963918167503725	Junction	Caudate
chr19:40504133-40506235(+)	ENSG00000160460.15	ENSG00000160460	SPTBN4	0.0219182014374736	1.05558107709957	0.384091958486894	0.701120808042698	0.963918167503725	Junction	Caudate
chr7:137690003-137843387(-)	ENSG00000157680.15	ENSG00000157680	DGKI	-0.0560227354018815	-1.7908402883707	-0.38409153215655	0.701121123757439	0.963918167503725	Junction	Caudate
chr4:8237671-8240697(+)	ENSG00000125089.16	ENSG00000125089	SH3TC1	0.0483044605026404	-1.09542207174114	0.384088983798584	0.701123010919937	0.963918167503725	Junction	Caudate
chr1:173477493-173481325(+)	ENSG00000117592.8	ENSG00000117592	PRDX6	0.0144445817738568	5.28662095031968	0.384066386083427	0.701139745526115	0.963918167503725	Junction	Caudate
chr12:10169176-10172001(-)	ENSG00000173391.8	ENSG00000173391	OLR1	0.0355464529084436	0.24316641422555	0.384064534255357	0.701141116893046	0.963918167503725	Junction	Caudate
chr19:16631725-16647095(-)	ENSG00000214046.8	ENSG00000214046	SMIM7	0.0262088091335669	-0.0856965123768389	0.384047312075252	0.70115387078492	0.963918167503725	Junction	Caudate
chr6:46712338-46714459(-)	ENSG00000146070.16	ENSG00000146070	PLA2G7	-0.0313323911397302	-0.588892517273331	-0.384032687455131	0.701164701119159	0.963918167503725	Junction	Caudate
chr17:69248318-69249904(-)	ENSG00000154265.15	ENSG00000154265	ABCA5	-0.018975535439258	0.74059937897746	-0.384032592805726	0.70116477121244	0.963918167503725	Junction	Caudate
chr20:50904002-50928650(-)	ENSG00000101126.15	ENSG00000101126	ADNP	-0.0345726452208943	-0.682005003773678	-0.38402372616567	0.701171337476192	0.963918167503725	Junction	Caudate
chr9:128640940-128656540(-)	ENSG00000119333.11	ENSG00000119333	WDR34	0.0357371136155928	-0.733155366209217	0.384022174371688	0.701172486672386	0.963918167503725	Junction	Caudate
chr22:42841017-42847513(-)	ENSG00000242247.10	ENSG00000242247	ARFGAP3	-0.0181134410086123	1.22494792382117	-0.384018864065524	0.70117493815425	0.963918167503725	Junction	Caudate
chr4:15644709-15655203(-)	ENSG00000118564.14	ENSG00000118564	FBXL5	0.0120677457740755	3.31649938414766	0.384011873014949	0.70118011546016	0.963918167503725	Junction	Caudate
chr17:18251817-18251998(-)	ENSG00000177731.15	ENSG00000177731	FLII	0.0178289554125028	0.810953125477004	0.384011566035028	0.701180342798122	0.963918167503725	Junction	Caudate
chr2:94813541-94815081(-)				-0.0504638505639995	-1.82967153435439	-0.383992300880491	0.701194609911926	0.963918167503725	Junction	Caudate
chr3:52932309-52934812(-)	ENSG00000163935.13	ENSG00000163935	SFMBT1	-0.0258037712013435	-0.587281695352313	-0.383969571456654	0.701211442680973	0.963918167503725	Junction	Caudate
chr9:2503404-2506418(-)	ENSG00000236404.8	ENSG00000236404	VLDLR-AS1	0.031271849654761	0.17778070245116	0.383958461850318	0.701219670195079	0.963918167503725	Junction	Caudate
chr2:241572802-241572842(+)				0.0892099698279747	-2.29856855601083	0.383934159435794	0.701237668116387	0.963918167503725	Junction	Caudate
chr3:118904799-118905595(-)	ENSG00000144847.12	ENSG00000144847	IGSF11	-0.0133565252384171	2.33787195780309	-0.383929254354153	0.701241300750065	0.963918167503725	Junction	Caudate
chr12:31959492-31960776(+)	ENSG00000174718.11	ENSG00000174718	KIAA1551	-0.0172820994752713	1.24245148557268	-0.383928410138198	0.701241925965082	0.963918167503725	Junction	Caudate
chr2:233533780-233540661(-)	ENSG00000085982.13	ENSG00000085982	USP40	0.0235082307115024	0.517972007894367	0.383927304409193	0.701242744853465	0.963918167503725	Junction	Caudate
chr9:83372956-83389603(-)	ENSG00000172159.15	ENSG00000172159	FRMD3	-0.0325508717366929	-0.723053025796309	-0.383920335770757	0.701247905743608	0.963918167503725	Junction	Caudate
chr1:30967311-30968353(-)	ENSG00000134644.15	ENSG00000134644	PUM1	-0.0134564813067666	2.21750916941824	-0.383920020349121	0.70124813934142	0.963918167503725	Junction	Caudate
chr10:87228963-87230919(+)	ENSG00000184923.12	ENSG00000184923	NUTM2A	-0.039283313604142	-1.02085887927421	-0.383911721964635	0.701254285044356	0.963918167503725	Junction	Caudate
chr2:27025738-27025879(+)	ENSG00000084764.10	ENSG00000084764	MAPRE3	0.0129879304117839	4.09505316385357	0.38390161222506	0.701261772245787	0.963918167503725	Junction	Caudate
chr3:161227344-161233398(+)	ENSG00000169251.12	ENSG00000169251	NMD3	-0.013849726789687	2.50553358061187	-0.383891368430327	0.701269358757221	0.963918167503725	Junction	Caudate
chr15:99645765-99671322(+)	ENSG00000068305.17	ENSG00000068305	MEF2A	-0.013709984223476	2.4795464719906	-0.383879492222303	0.701278154264523	0.963918167503725	Junction	Caudate
chr3:52392690-52392829(+)	ENSG00000114841.17	ENSG00000114841	DNAH1	0.0305744759600359	-0.11906281328447	0.383879211932235	0.701278361847541	0.963918167503725	Junction	Caudate
chr2:172498101-172504090(+)	ENSG00000091409.14	ENSG00000091409	ITGA6	0.0321194760202861	-0.394304334546255	0.383862393896166	0.701290817337642	0.963918167503725	Junction	Caudate
chr1:213071042-213077695(+)	ENSG00000136643.11	ENSG00000136643	RPS6KC1	0.0133490730161839	2.06078020251022	0.383855954117645	0.701295586679087	0.963918167503725	Junction	Caudate
chr8:42165157-42165426(+)	ENSG00000070718.11	ENSG00000070718	AP3M2	-0.0121326010595383	2.07588508456166	-0.383836409403843	0.701310061692347	0.963918167503725	Junction	Caudate
chr6:32835360-32835642(-)	ENSG00000250264.1	ENSG00000250264	XXbac-BPG246D15.9	-0.0225303861742897	0.78524242990203	-0.383833297501649	0.701312366408716	0.963918167503725	Junction	Caudate
chr6:108961695-108962013(+)	ENSG00000118690.12	ENSG00000118690	ARMC2	0.0248712399210182	0.153772256255968	0.383831687314703	0.701313558935778	0.963918167503725	Junction	Caudate
chr2:95374918-95375137(+)	ENSG00000115041.12	ENSG00000115041	KCNIP3	0.0180962728940819	1.09971244756697	0.383827672090209	0.701316532670637	0.963918167503725	Junction	Caudate
chr10:45440634-45441343(+)	ENSG00000012779.10	ENSG00000012779	ALOX5	-0.0491107933044379	-1.5810260814647	-0.383819748585645	0.701322400949203	0.963918167503725	Junction	Caudate
chrX:133324537-133339182(-)	ENSG00000076716.8	ENSG00000076716	GPC4	-0.0367545123179821	-0.671059720005878	-0.383810383407966	0.701329336977791	0.963918167503725	Junction	Caudate
chr13:39047153-39047673(+)	ENSG00000188811.13	ENSG00000188811	NHLRC3	0.0160641004207427	1.01685338936876	0.383795713280862	0.701340202002977	0.963918167503725	Junction	Caudate
chr3:160431206-160431642(+)	ENSG00000113810.15	ENSG00000113810	SMC4	0.0276170272010206	-0.569996118787477	0.383784961157387	0.701348165305728	0.963918167503725	Junction	Caudate
chr1:1716479-1719357(-)	ENSG00000268575.1	ENSG00000268575	RP1-283E3.8	0.0361008236797358	-0.762823721579104	0.383784564681777	0.701348458946523	0.963918167503725	Junction	Caudate
chr10:89709462-89709926(+)	ENSG00000138182.14	ENSG00000138182	KIF20B	0.0300941851462002	-0.815977938031321	0.383773009622522	0.701357016962449	0.963918167503725	Junction	Caudate
chr11:30580495-30586041(-)	ENSG00000066382.16	ENSG00000066382	MPPED2	0.0232281956007708	0.477481299716252	0.383765427211534	0.701362632739173	0.963918167503725	Junction	Caudate
chr17:6477214-6477974(-)	ENSG00000091622.15	ENSG00000091622	PITPNM3	-0.0251533829653697	3.12021893600917	-0.383760232143156	0.701366480382859	0.963918167503725	Junction	Caudate
chr4:38133258-38137134(+)	ENSG00000065882.15	ENSG00000065882	TBC1D1	-0.0193990373985463	0.704838423263648	-0.383746243933009	0.701376840563531	0.963918167503725	Junction	Caudate
chr3:31596864-31600359(+)	ENSG00000163527.9	ENSG00000163527	STT3B	-0.0137279451081545	1.96948607328264	-0.38374036675567	0.701381193432914	0.963918167503725	Junction	Caudate
chr17:41887704-41892278(-)	ENSG00000131473.16	ENSG00000131473	ACLY	0.0126509807917693	3.23850601863571	0.383736390534022	0.701384138385102	0.963918167503725	Junction	Caudate
chr1:103022997-103025520(-)	ENSG00000060718.19	ENSG00000060718	COL11A1	-0.0313376922342634	-0.553446687559636	-0.383735472691817	0.701384818177175	0.963918167503725	Junction	Caudate
chr6:97064727-97085125(+)	ENSG00000186231.16	ENSG00000186231	KLHL32	-0.0250549570992084	1.18165382347443	-0.383729299277473	0.70138939047057	0.963918167503725	Junction	Caudate
chr1:93544217-93546841(+)	ENSG00000137942.16	ENSG00000137942	FNBP1L	-0.0189228887862632	3.26432875238512	-0.383726087201945	0.701391769474701	0.963918167503725	Junction	Caudate
chr2:201133135-201135971(+)	ENSG00000003402.19	ENSG00000003402	CFLAR	-0.0129520416893523	2.2586948434164	-0.383720272095612	0.701396076405184	0.963918167503725	Junction	Caudate
chr13:39723441-39724507(+)	ENSG00000133103.16	ENSG00000133103	COG6	-0.0115087584238846	3.07329287167288	-0.383715939616767	0.701399285241022	0.963918167503725	Junction	Caudate
chr6:83601439-83601584(-)	ENSG00000065609.14	ENSG00000065609	SNAP91	0.0226531462488407	2.39449981525701	0.383714881826382	0.701400068690715	0.963918167503725	Junction	Caudate
chr19:7466975-7467070(+)	ENSG00000268861.6	ENSG00000268861	CTD-2207O23.3	0.0171389081847529	0.910302171270703	0.383713023838465	0.701401444805394	0.963918167503725	Junction	Caudate
chr2:151506259-151506908(-)	ENSG00000183091.19	ENSG00000183091	NEB	0.0391006172585993	-0.891160400716108	0.383701305142546	0.701410124254508	0.963918167503725	Junction	Caudate
chr1:173807519-173811131(-)	ENSG00000120334.15	ENSG00000120334	CENPL	0.0401624446740066	-1.19854116434217	0.383697881716416	0.701412659821572	0.963918167503725	Junction	Caudate
chr20:5578612-5580007(-)	ENSG00000125772.12	ENSG00000125772	GPCPD1	0.0167801654599072	2.33959106078165	0.383690233474149	0.701418324518787	0.963918167503725	Junction	Caudate
chr21:46192766-46193116(-)				0.0566480969223402	-1.02608093193305	0.383674007897998	0.701430342103317	0.963918167503725	Junction	Caudate
chr2:219329253-219329636(-)	ENSG00000182698.11	ENSG00000182698	RESP18	-0.0774649673056496	-0.112389416005387	-0.383661626877907	0.701439512241402	0.963918167503725	Junction	Caudate
chr10:12998513-13006049(-)	ENSG00000151468.10	ENSG00000151468	CCDC3	-0.0282750440283182	0.372665191822427	-0.383640545250313	0.701455126680146	0.963918167503725	Junction	Caudate
chr17:81196827-81196929(-)	ENSG00000141577.13	ENSG00000141577	CEP131	-0.0364989017850662	-1.01345852180183	-0.383635473362234	0.701458883272637	0.963918167503725	Junction	Caudate
chr1:25565208-25566847(+)	ENSG00000157978.11	ENSG00000157978	LDLRAP1	-0.0353251985651372	0.294485466020952	-0.383627557393471	0.701464746403406	0.963918167503725	Junction	Caudate
chr11:7565768-7593131(+)	ENSG00000166387.11	ENSG00000166387	PPFIBP2	0.0260867759585045	0.657492857321909	0.383616420554389	0.701472995170552	0.963918167503725	Junction	Caudate
chr19:10119701-10119839(-)	ENSG00000130811.11	ENSG00000130811	EIF3G	0.0109899564003235	3.49628748358908	0.383614423747499	0.701474474157232	0.963918167503725	Junction	Caudate
chr20:1806800-1810553(-)	ENSG00000230839.1	ENSG00000230839		-0.0382109266065084	0.123112732535121	-0.383602209652612	0.701483520867296	0.963918167503725	Junction	Caudate
chr22:41994715-41996901(+)	ENSG00000100167.19	ENSG00000100167	SEPT3	-0.0173034930954208	2.46015103851334	-0.383598600958157	0.701486193755631	0.963918167503725	Junction	Caudate
chr12:58879106-58880580(-)	ENSG00000139263.11	ENSG00000139263	LRIG3	-0.0417430286230034	-1.47124856945675	-0.383593300753444	0.701490119518753	0.963918167503725	Junction	Caudate
chr7:43887486-43906561(-)	ENSG00000270617.1	ENSG00000270617	URGCP-MRPS24	0.0354894888381099	-1.00723486522641	0.383590977150533	0.701491840570764	0.963918167503725	Junction	Caudate
chr1:92704745-92736397(-)	ENSG00000067208.14	ENSG00000067208	EVI5	-0.0158554511824514	1.5404657657945	-0.383589190576727	0.701493163855762	0.963918167503725	Junction	Caudate
chr15:24930822-24983710(+)				-0.104303022129232	-2.84455177760584	-0.383586349686972	0.70149526805662	0.963918167503725	Junction	Caudate
chr9:34614769-34616029(-)	ENSG00000137100.15	ENSG00000137100	DCTN3	-0.0122797640569343	3.74364835553864	-0.383556434863675	0.701517425619429	0.963918167503725	Junction	Caudate
chr1:112396273-112412193(+)	ENSG00000143079.14	ENSG00000143079	CTTNBP2NL	0.0230882636756139	0.258073217231417	0.383554217940857	0.701519067678601	0.963918167503725	Junction	Caudate
chr16:84183150-84183243(-)	ENSG00000103168.16	ENSG00000103168	TAF1C	-0.0177918011799236	1.10417593551373	-0.383551570218335	0.701521028829922	0.963918167503725	Junction	Caudate
chr9:134142039-134142332(+)	ENSG00000196363.9	ENSG00000196363	WDR5	-0.0143857328119771	1.29419144732769	-0.383534519329551	0.701533658363192	0.963918167503725	Junction	Caudate
chr2:61236237-61236324(-)	ENSG00000115464.14	ENSG00000115464	USP34	-0.0113293149869923	2.92037429496936	-0.38353317422608	0.701534654680119	0.963918167503725	Junction	Caudate
chr17:75818817-75819683(+)	ENSG00000132478.9	ENSG00000132478	UNK	-0.0215014060031987	0.201533724751204	-0.383530841447342	0.701536382568444	0.963918167503725	Junction	Caudate
chr2:183159653-183161053(+)	ENSG00000163002.12	ENSG00000163002	NUP35	0.0141432677432746	1.53856942558037	0.383526936590808	0.701539274897664	0.963918167503725	Junction	Caudate
chr17:36608019-36631543(+)	ENSG00000278619.4	ENSG00000278619	MRM1	-0.0471349013760879	-1.85669634504671	-0.383524759487777	0.70154088748087	0.963918167503725	Junction	Caudate
chr5:123001438-123001939(+)	ENSG00000064652.10	ENSG00000064652	SNX24	0.016868329687278	1.28707559134379	0.383520571878784	0.701543989252399	0.963918167503725	Junction	Caudate
chr22:35284044-35285996(+)	ENSG00000100281.13	ENSG00000100281	HMGXB4	-0.021181289687844	0.166275496473481	-0.383514017302787	0.701548844251809	0.963918167503725	Junction	Caudate
chr11:111908968-111910326(-)	ENSG00000109846.7	ENSG00000109846	CRYAB	0.0310156662993229	6.82761831040792	0.383510165556199	0.701551697260884	0.963918167503725	Junction	Caudate
chr19:54155941-54156762(-)	ENSG00000105617.3	ENSG00000105617	LENG1	0.0215673182232243	0.308492078044423	0.383505575007412	0.701555097510173	0.963918167503725	Junction	Caudate
chr10:98424375-98425540(-)	ENSG00000107521.18	ENSG00000107521	HPS1	0.0153835265744502	1.04810763355935	0.38350264529365	0.701557267571314	0.963918167503725	Junction	Caudate
chr15:78157163-78157547(+)	ENSG00000166411.13	ENSG00000166411	IDH3A	-0.0256928428174279	0.661866407547039	-0.383497617666464	0.701560991578488	0.963918167503725	Junction	Caudate
chr2:171453214-171457970(+)	ENSG00000115827.13	ENSG00000115827	DCAF17	0.0168913709169809	1.82232803192071	0.383496515555861	0.701561807922357	0.963918167503725	Junction	Caudate
chr12:120223834-120224150(-)	ENSG00000089159.16	ENSG00000089159	PXN	0.0336062231957875	-0.181840021338152	0.38349227410216	0.701564949610922	0.963918167503725	Junction	Caudate
chr21:40312360-40338100(-)	ENSG00000171587.14	ENSG00000171587	DSCAM	-0.0222694718322017	0.26467826282494	-0.383490024854627	0.701566615653878	0.963918167503725	Junction	Caudate
chr15:31530809-31558968(-)	ENSG00000169918.9	ENSG00000169918	OTUD7A	0.0155690400857243	1.59951351802665	0.38348405278404	0.701571039240751	0.963918167503725	Junction	Caudate
chr7:100870464-100870573(+)	ENSG00000087077.12	ENSG00000087077	TRIP6	-0.0193415972130708	1.48318930549993	-0.38348197524583	0.701572578101493	0.963918167503725	Junction	Caudate
chr8:219418-223784(-)	ENSG00000223508.5	ENSG00000223508	RPL23AP53	0.0453437506084003	-1.51222281734534	0.383480674214125	0.701573541793955	0.963918167503725	Junction	Caudate
chr10:124774783-124789042(-)	ENSG00000258539.1	ENSG00000258539	RP11-12J10.3	0.0207145889545463	0.472450163231686	0.383478169983764	0.701575396713923	0.963918167503725	Junction	Caudate
chr17:28642988-28643609(-)	ENSG00000007202.14	ENSG00000007202	KIAA0100	0.0386670441060572	-1.53105159069148	0.383472602719474	0.70157952047421	0.963918167503725	Junction	Caudate
chr3:49014117-49014209(+)	ENSG00000178252.17	ENSG00000178252	WDR6	0.0167803879111317	1.45420244359985	0.38346057141975	0.701588432277424	0.963918167503725	Junction	Caudate
chr20:20045487-20047764(-)	ENSG00000101343.14	ENSG00000101343	CRNKL1	-0.0118089871238808	2.18536526824545	-0.383457928806392	0.701590389714871	0.963918167503725	Junction	Caudate
chr3:15686310-15690018(-)	ENSG00000206560.11	ENSG00000206560	ANKRD28	-0.0099900212076829	2.92715894346271	-0.383447823729833	0.701597874768882	0.963918167503725	Junction	Caudate
chr22:41224802-41224966(+)	ENSG00000100395.14	ENSG00000100395	L3MBTL2	0.0135381223854043	2.14351183456529	0.383445827065709	0.701599353745659	0.963918167503725	Junction	Caudate
chr17:32605242-32638721(-)	ENSG00000176658.16	ENSG00000176658	MYO1D	-0.0300563141257527	1.32780783299814	-0.38343589422235	0.701606711256698	0.963918167503725	Junction	Caudate
chr1:32853167-32855923(+)	ENSG00000116497.17	ENSG00000116497	S100PBP	0.0132437301420075	2.13589134336201	0.3834327600628	0.70160903281464	0.963918167503725	Junction	Caudate
chr19:49497596-49497916(+)	ENSG00000142534.6	ENSG00000142534	RPS11	-0.0100605664423917	7.69551121850836	-0.383428589900264	0.701612121772743	0.963918167503725	Junction	Caudate
chrX:107715951-107775099(-)	ENSG00000157514.16	ENSG00000157514	TSC22D3	0.0296867659120876	0.138852072197262	0.383410131399204	0.701625794569386	0.963918167503725	Junction	Caudate
chr10:100496432-100497134(-)	ENSG00000075826.16	ENSG00000075826	SEC31B	0.0256027936757222	0.0913246408188524	0.383409814774154	0.701626029104439	0.963918167503725	Junction	Caudate
chr6:129481440-129486473(+)	ENSG00000196569.11	ENSG00000196569	LAMA2	-0.0251173665994942	0.399790869670287	-0.383406418491807	0.701628544849264	0.963918167503725	Junction	Caudate
chr7:30161224-30161301(+)				0.114608940561499	-3.5658722481679	0.383404087723271	0.701630271332735	0.963918167503725	Junction	Caudate
chr18:23352290-23356593(-)	ENSG00000134490.13	ENSG00000134490	TMEM241	0.0185756635456134	1.18308193611076	0.383397260603158	0.70163532843325	0.963918167503725	Junction	Caudate
chr16:2583586-2586675(+)	ENSG00000140992.18	ENSG00000140992	PDPK1	0.0144134060867731	3.55586988250385	0.38339580032895	0.701636410114118	0.963918167503725	Junction	Caudate
chr12:914122-914430(-)	ENSG00000002016.17	ENSG00000002016	RAD52	-0.0333862945483498	-1.22548600844701	-0.383388011551208	0.701642179569464	0.963918167503725	Junction	Caudate
chr10:101804020-101807729(-)	ENSG00000198408.13	ENSG00000198408	MGEA5	0.0462178126328844	-1.62183079722088	0.383382511236744	0.701646253880064	0.963918167503725	Junction	Caudate
chr17:59605675-59607032(+)	ENSG00000108406.9	ENSG00000108406	DHX40	0.011279775958532	2.25558971293603	0.383382372592908	0.701646356579403	0.963918167503725	Junction	Caudate
chr17:78997645-78997839(-)	ENSG00000171302.16	ENSG00000171302	CANT1	0.0455147949289584	-1.57277236530056	0.383367005898501	0.701657739372265	0.963918167503725	Junction	Caudate
chr11:93741729-93747296(+)	ENSG00000182919.14	ENSG00000182919	C11orf54	0.022236743033422	1.0873413788326	0.383339999736867	0.701677744198157	0.963918167503725	Junction	Caudate
chr2:19966910-19969479(-)	ENSG00000118965.14	ENSG00000118965	WDR35	-0.0217811108801263	0.562328909994258	-0.383330759846527	0.701684588698572	0.963918167503725	Junction	Caudate
chr9:13140150-13147547(-)	ENSG00000107186.16	ENSG00000107186	MPDZ	0.0212003405624984	0.893054072204015	0.383327693525705	0.70168686009823	0.963918167503725	Junction	Caudate
chrX:135581144-135581527(+)	ENSG00000165359.14	ENSG00000165359	INTS6L	0.0271180278590434	-0.301855418888063	0.383326096995545	0.701688042740724	0.963918167503725	Junction	Caudate
chr1:145669691-145669833(+)	ENSG00000117262.18	ENSG00000117262	GPR89A	-0.0237844699691813	0.245568994453936	-0.383325570594079	0.701688432676982	0.963918167503725	Junction	Caudate
chr3:119436979-119437754(-)	ENSG00000176142.12	ENSG00000176142	TMEM39A	0.0464800878666761	-1.66588654228314	0.383321306293954	0.701691591495626	0.963918167503725	Junction	Caudate
chr14:49862667-49862710(-)				0.201815419823487	6.4409723044796	0.383308769113168	0.701700878554945	0.963918167503725	Junction	Caudate
chr16:68822226-68823398(+)	ENSG00000039068.18	ENSG00000039068	CDH1	-0.0462097743006522	-1.42561854743819	-0.38330865836965	0.701700960589665	0.963918167503725	Junction	Caudate
chr14:58257999-58260947(+)	ENSG00000100567.12	ENSG00000100567	PSMA3	-0.0106276224310621	2.98750768138506	-0.383303664022357	0.701704660221865	0.963918167503725	Junction	Caudate
chr19:35940841-35944547(+)	ENSG00000126243.8	ENSG00000126243	LRFN3	-0.0315759234554793	-0.479751711349242	-0.383281345688676	0.701721192924589	0.963918167503725	Junction	Caudate
chr1:8335591-8337815(+)	ENSG00000162426.14	ENSG00000162426	SLC45A1	0.0203306291964743	0.745252932931495	0.383277184088164	0.701724275719883	0.963918167503725	Junction	Caudate
chr1:1542168-1543868(-)	ENSG00000160075.11	ENSG00000160075	SSU72	-0.0109505920365834	4.01115197369103	-0.383272240823616	0.701727937556066	0.963918167503725	Junction	Caudate
chr2:127068256-127068923(-)	ENSG00000136717.14	ENSG00000136717	BIN1	0.0155412951755775	2.54370480930172	0.383255206648505	0.701740556063824	0.963918167503725	Junction	Caudate
chr22:29665065-29668332(+)	ENSG00000186575.17	ENSG00000186575	NF2	0.0123537647391706	2.53890530388471	0.383252754628026	0.701742372468495	0.963918167503725	Junction	Caudate
chrX:46651224-46651315(-)	ENSG00000065923.9	ENSG00000065923	SLC9A7	-0.0223363501540114	4.18921092178376	-0.383247821337765	0.701746026950282	0.963918167503725	Junction	Caudate
chr19:47448232-47456929(-)	ENSG00000118160.13	ENSG00000118160	SLC8A2	-0.0306474702036704	1.0909723487531	-0.383241893535651	0.701750418155522	0.963918167503725	Junction	Caudate
chr4:158617206-158626819(+)	ENSG00000171509.15	ENSG00000171509	RXFP1	-0.0380064198798072	-1.27692693295598	-0.383238365788259	0.701753031449736	0.963918167503725	Junction	Caudate
chr3:58159687-58163153(+)	ENSG00000136068.14	ENSG00000136068	FLNB	-0.0173888782326999	1.62290298017608	-0.383237709287273	0.701753517774694	0.963918167503725	Junction	Caudate
chr11:47243322-47244734(-)	ENSG00000134575.9	ENSG00000134575	ACP2	-0.017739826228929	1.03021806887818	-0.383235466885717	0.701755178909217	0.963918167503725	Junction	Caudate
chr5:171392817-171392912(+)	ENSG00000181163.13	ENSG00000181163	NPM1	-0.0616113808352379	-1.63152541778921	-0.383235014805548	0.701755513803011	0.963918167503725	Junction	Caudate
chr1:31699931-31700040(-)	ENSG00000084636.17	ENSG00000084636	COL16A1	-0.0248236961834452	0.688114063857089	-0.383212479860081	0.701772207405639	0.963924973460267	Junction	Caudate
chr10:49473588-49474026(-)	ENSG00000225830.11	ENSG00000225830	ERCC6	-0.0142295824360274	1.56399668397586	-0.383191831173151	0.70178750381864	0.963924973460267	Junction	Caudate
chrX:123621588-123622757(-)	ENSG00000125676.19	ENSG00000125676	THOC2	-0.0158057253020273	1.64708766574742	-0.3831695943053	0.70180397688139	0.963924973460267	Junction	Caudate
chr12:120716740-120716869(+)	ENSG00000175970.9	ENSG00000175970	UNC119B	-0.0148807556734334	2.25700585231771	-0.383168305381337	0.701804931720056	0.963924973460267	Junction	Caudate
chr16:67208091-67208311(-)	ENSG00000125122.15	ENSG00000125122	LRRC29	0.0366929982336452	-1.3658936355486	0.383163568381314	0.701808440907677	0.963924973460267	Junction	Caudate
chr19:36010646-36010893(-)	ENSG00000239382.10	ENSG00000239382	ALKBH6	0.0348363510003911	-0.727462258893118	0.38316354576266	0.701808457663677	0.963924973460267	Junction	Caudate
chr16:15033400-15034285(+)	ENSG00000179889.18	ENSG00000179889	PDXDC1	0.0114188957481613	2.54185096225049	0.383151726858174	0.70181721318095	0.963924973460267	Junction	Caudate
chr3:197105006-197115926(-)	ENSG00000075711.20	ENSG00000075711	DLG1	0.0097130561211886	4.55170630421149	0.38314136337975	0.701824890542325	0.963924973460267	Junction	Caudate
chr3:32106759-32128075(+)	ENSG00000152642.10	ENSG00000152642	GPD1L	0.0160062030295913	1.61688354260308	0.38313277422307	0.701831253492772	0.963924973460267	Junction	Caudate
chr2:95914181-95914274(-)	ENSG00000174501.14	ENSG00000174501	ANKRD36C	-0.019728927970635	1.69915872480466	-0.383118380525855	0.701841916563628	0.963924973460267	Junction	Caudate
chr2:199381821-199419564(-)	ENSG00000119042.16	ENSG00000119042	SATB2	0.0278623128163131	0.0752942943285869	0.383109661699497	0.701848375632091	0.963924973460267	Junction	Caudate
chr11:43318802-43320820(+)	ENSG00000166181.12	ENSG00000166181	API5	0.0100164443875948	3.16041739939973	0.383109287814691	0.701848652613381	0.963924973460267	Junction	Caudate
chr3:129478219-129479784(+)	ENSG00000163913.11	ENSG00000163913	IFT122	0.018368869096311	1.47646216228117	0.383091453998777	0.701861864304603	0.963924973460267	Junction	Caudate
chr16:70772173-70780789(-)	ENSG00000103043.14	ENSG00000103043	VAC14	0.0141533478188431	1.37316670817738	0.38309075323384	0.701862383448848	0.963924973460267	Junction	Caudate
chr7:39781886-39782734(+)	ENSG00000188185.11	ENSG00000188185	LINC00265	0.0434854813923965	-1.08032797248484	0.38306196048035	0.70188371396373	0.963924973460267	Junction	Caudate
chr8:16168871-16175186(-)	ENSG00000038945.14	ENSG00000038945	MSR1	-0.0537123988042884	-1.16081316569635	-0.383061400831253	0.701884128570504	0.963924973460267	Junction	Caudate
chr22:19222810-19223890(-)	ENSG00000070371.15	ENSG00000070371	CLTCL1	-0.0282214425574403	-0.76002930823513	-0.383060148027424	0.701885056689816	0.963924973460267	Junction	Caudate
chr8:94250588-94252018(-)	ENSG00000164949.7	ENSG00000164949	GEM	-0.0396744668913159	0.152467634558738	-0.383057018881766	0.701887374868364	0.963924973460267	Junction	Caudate
chr6:42228670-42232680(-)	ENSG00000124496.12	ENSG00000124496	TRERF1	0.0248662872583906	0.590160585559011	0.383051192616462	0.701891691173175	0.963924973460267	Junction	Caudate
chr3:115623720-115676012(+)	ENSG00000172020.12	ENSG00000172020	GAP43	0.0223413524455576	4.5414666597772	0.383048181295394	0.701893922070839	0.963924973460267	Junction	Caudate
chr12:112998411-113002931(+)	ENSG00000111335.12	ENSG00000111335	OAS2	0.0385006458486969	-0.676421682876885	0.383047830851787	0.701894181692551	0.963924973460267	Junction	Caudate
chr3:183754366-183756527(+)	ENSG00000163872.15	ENSG00000163872	YEATS2	-0.013492272433018	2.4339973476319	-0.383028527856844	0.701908482126016	0.963924973460267	Junction	Caudate
chr16:70974301-70974533(-)	ENSG00000157423.17	ENSG00000157423	HYDIN	-0.053501041524647	-1.29367990245113	-0.383021093783389	0.701913989614295	0.963924973460267	Junction	Caudate
chr7:73009584-73011468(+)	ENSG00000229018.5	ENSG00000229018	PMS2P7	-0.0386750015737751	0.297084412707156	-0.383004187657501	0.701926514473742	0.963924973460267	Junction	Caudate
chr2:179988645-179993314(-)	ENSG00000163510.13	ENSG00000163510	CWC22	-0.0148916880512053	1.09641976739234	-0.382993432993269	0.701934482081099	0.963924973460267	Junction	Caudate
chr12:8048799-8049361(+)	ENSG00000065970.8	ENSG00000065970	FOXJ2	-0.0356179799061154	-0.978119712737121	-0.382988782597031	0.701937927343547	0.963924973460267	Junction	Caudate
chr2:70989817-70991829(-)	ENSG00000258881.6	ENSG00000258881	AC007040.11	-0.0149585337034184	1.97426520448197	-0.382964791153381	0.70195570158686	0.963924973460267	Junction	Caudate
chr20:34928952-34929400(-)	ENSG00000100983.9	ENSG00000100983	GSS	0.0145009165378463	1.82256891547431	0.382955170953491	0.701962828831015	0.963924973460267	Junction	Caudate
chr13:100527753-100530097(+)	ENSG00000175198.15	ENSG00000175198	PCCA	0.0147670569220803	1.4542178577854	0.382950824594786	0.701966048893285	0.963924973460267	Junction	Caudate
chr1:6106288-6106615(-)	ENSG00000116254.17	ENSG00000116254	CHD5	0.0420503615695208	-1.3526017008717	0.382946567944126	0.701969202499269	0.963924973460267	Junction	Caudate
chr16:28590667-28590772(+)	ENSG00000176476.8	ENSG00000176476	SGF29	-0.0207579918868773	0.160479276595518	-0.382928809386959	0.701982359258701	0.963924973460267	Junction	Caudate
chr19:56103228-56121171(-)	ENSG00000142409.5	ENSG00000142409	ZNF787	0.0251977600123864	0.453145636924591	0.382922823366071	0.701986794134512	0.963924973460267	Junction	Caudate
chr7:87836811-87841632(-)	ENSG00000075303.12	ENSG00000075303	SLC25A40	-0.0204722638398331	0.84171787587983	-0.382915245170071	0.701992408623041	0.963924973460267	Junction	Caudate
chr19:10357919-10358002(-)	ENSG00000105397.13	ENSG00000105397	TYK2	-0.0162450281375919	0.977893622149364	-0.382909369689826	0.701996761624942	0.963924973460267	Junction	Caudate
chr17:47839007-47839443(-)	ENSG00000141295.13	ENSG00000141295	SCRN2	-0.0168997156064376	1.42005430791079	-0.382903872506134	0.702000834364918	0.963924973460267	Junction	Caudate
chr7:73704424-73705149(-)	ENSG00000106089.11	ENSG00000106089	STX1A	0.0190061917750823	1.17322312925	0.382898444595783	0.702004855790261	0.963924973460267	Junction	Caudate
chr8:17210059-17210387(+)	ENSG00000104219.12	ENSG00000104219	ZDHHC2	0.0128885070878123	3.04468858179795	0.382892269507508	0.7020094307943	0.963924973460267	Junction	Caudate
chr12:4669818-4682204(+)	ENSG00000139180.10	ENSG00000139180	NDUFA9	-0.0103195879090127	3.35911766461418	-0.382891863664016	0.70200973147631	0.963924973460267	Junction	Caudate
chr1:25781113-25782584(+)	ENSG00000117643.14	ENSG00000117643	MAN1C1	-0.0266623595636318	0.782766631251353	-0.382891810779372	0.702009770657578	0.963924973460267	Junction	Caudate
chr5:37019401-37020458(+)	ENSG00000164190.16	ENSG00000164190	NIPBL	0.0127091845609228	2.18362687950607	0.382870936450708	0.702025236128857	0.963924973460267	Junction	Caudate
chr19:51354309-51366269(-)	ENSG00000105379.9	ENSG00000105379	ETFB	-0.0106777850667166	4.41172955075815	-0.382869705747383	0.70202614794202	0.963924973460267	Junction	Caudate
chr16:4805311-4811169(-)	ENSG00000140632.16	ENSG00000140632	GLYR1	-0.0093507025059214	2.68725627680488	-0.382864873898619	0.702029727804316	0.963924973460267	Junction	Caudate
chrX:107924505-107926093(+)	ENSG00000080561.13	ENSG00000080561	MID2	-0.0175909059647173	0.778152424359661	-0.382862624863805	0.702031394091127	0.963924973460267	Junction	Caudate
chr2:108495486-108496969(+)	ENSG00000135968.20	ENSG00000135968	GCC2	0.0110061709581813	3.53462973832466	0.382861432118451	0.702032277784501	0.963924973460267	Junction	Caudate
chr11:125604248-125605628(+)	ENSG00000134910.12	ENSG00000134910	STT3A	-0.0157094583257742	2.02291341189797	-0.382845947121478	0.702043750504116	0.963924973460267	Junction	Caudate
chr7:135208999-135209575(-)	ENSG00000105875.13	ENSG00000105875	WDR91	-0.0157654410603912	1.19788611914432	-0.382822761197458	0.702060928911007	0.963924973460267	Junction	Caudate
chr6:31691919-31693026(-)	ENSG00000204427.11	ENSG00000204427	ABHD16A	0.0127877954522922	2.20063264232386	0.382822384970522	0.702061207658086	0.963924973460267	Junction	Caudate
chr4:124674-126847(+)	ENSG00000250312.6	ENSG00000250312	ZNF718	0.0349495071232818	-0.571544753950996	0.382819614986875	0.702063259944203	0.963924973460267	Junction	Caudate
chr2:72718308-72721032(-)	ENSG00000144036.15	ENSG00000144036	EXOC6B	-0.0345499360006213	0.724359554694686	-0.382807614597807	0.702072151080325	0.963924973460267	Junction	Caudate
chr16:28488663-28489289(-)	ENSG00000261832.6	ENSG00000261832	RP11-435I10.4	-0.0171493820490671	0.998532446423793	-0.382805685651991	0.702073580247793	0.963924973460267	Junction	Caudate
chr11:118557046-118557737(-)	ENSG00000118096.7	ENSG00000118096	IFT46	0.0206356880376826	1.1859400949812	0.382794071273668	0.702082185432363	0.963924973460267	Junction	Caudate
chr9:122854087-122854184(-)	ENSG00000056586.15	ENSG00000056586	RC3H2	0.0087846345020817	3.03043997446186	0.382792084099208	0.702083657749447	0.963924973460267	Junction	Caudate
chr4:78971877-78972999(+)	ENSG00000249307.5	ENSG00000249307	LINC01088	0.0831288028634107	-2.49076246326034	0.382782211270669	0.702090972641762	0.963924973460267	Junction	Caudate
chr3:53242243-53255835(-)	ENSG00000163931.15	ENSG00000163931	TKT	0.0148641666510085	3.76182309715478	0.38277794474456	0.702094133768643	0.963924973460267	Junction	Caudate
chr12:56610216-56610408(-)	ENSG00000076108.11	ENSG00000076108	BAZ2A	0.0156996128858425	1.38327870169974	0.382777264919206	0.702094637460918	0.963924973460267	Junction	Caudate
chr6:46168298-46170807(-)	ENSG00000112796.9	ENSG00000112796	ENPP5	-0.0207515011074005	0.730881036621742	-0.382759708324407	0.702107645437228	0.963934490758813	Junction	Caudate
chr16:28607078-28620062(-)	ENSG00000196502.11	ENSG00000196502	SULT1A1	0.0322005333518663	-0.251844041266444	0.382693464231469	0.702156727588474	0.963984580097324	Junction	Caudate
chr5:131719418-131730903(-)	ENSG00000217128.11	ENSG00000217128	FNIP1	-0.0128602741374481	2.16162378885706	-0.382683586430775	0.70216404644158	0.963984580097324	Junction	Caudate
chr9:5720325-5720613(+)	ENSG00000107036.11	ENSG00000107036	RIC1	0.0129364406060608	1.44365261987908	0.382661540492088	0.702180381249254	0.963984580097324	Junction	Caudate
chr19:44052196-44055108(+)	ENSG00000178386.12	ENSG00000178386	ZNF223	-0.0280227912956179	-0.649222413260669	-0.382658972871937	0.702182283721174	0.963984580097324	Junction	Caudate
chr3:132666074-132668817(+)	ENSG00000081307.12	ENSG00000081307	UBA5	0.0144170647452812	1.46612948212521	0.38265743138032	0.702183425886547	0.963984580097324	Junction	Caudate
chr5:177512394-177512495(-)	ENSG00000183258.11	ENSG00000183258	DDX41	-0.0120090300362222	2.46186729724593	-0.382652003684195	0.702187447533362	0.963984580097324	Junction	Caudate
chr17:41869126-41869473(-)	ENSG00000131473.16	ENSG00000131473	ACLY	0.0134651739341914	2.92347299233704	0.382637517074853	0.702198181415188	0.963984580097324	Junction	Caudate
chr10:49752741-49756775(-)	ENSG00000197444.9	ENSG00000197444	OGDHL	-0.0150789810212595	3.25600730840249	-0.382632148900685	0.702202158989591	0.963984580097324	Junction	Caudate
chr17:58320582-58322307(-)	ENSG00000005379.15	ENSG00000005379	TSPOAP1	-0.0181501730702619	2.78303446299628	-0.382625679109965	0.702206952822944	0.963984580097324	Junction	Caudate
chr16:30185408-30186597(+)	ENSG00000102879.15	ENSG00000102879	CORO1A	0.0178232407209523	2.02266671429662	0.382620661919222	0.70221067035112	0.963984580097324	Junction	Caudate
chr1:55097718-55097942(-)	ENSG00000162402.13	ENSG00000162402	USP24	0.0125220489033726	2.31931331203073	0.382614183960008	0.702215470258121	0.963984580097324	Junction	Caudate
chr16:74453335-74456648(-)	ENSG00000090863.11	ENSG00000090863	GLG1	-0.0103282429853871	3.45558925480631	-0.382612060833879	0.702217043411709	0.963984580097324	Junction	Caudate
chr1:51290120-51290513(-)	ENSG00000085831.15	ENSG00000085831	TTC39A	0.0340719403675533	-1.28535513430529	0.382598536806214	0.702227064218374	0.963989995139266	Junction	Caudate
chr15:70678207-70679607(-)	ENSG00000137831.14	ENSG00000137831	UACA	-0.0248946546765615	0.960625953129457	-0.382562568326442	0.702253715790729	0.963990022069811	Junction	Caudate
chr3:58077295-58078716(+)	ENSG00000136068.14	ENSG00000136068	FLNB	-0.0155621729204876	2.58058672082197	-0.3825621415535	0.702254032018976	0.963990022069811	Junction	Caudate
chr18:50273864-50275128(-)	ENSG00000141644.17	ENSG00000141644	MBD1	0.0439385321066959	-1.58225489273175	0.382552445134074	0.70226121684108	0.963990022069811	Junction	Caudate
chr6:146399700-146426558(+)	ENSG00000152822.13	ENSG00000152822	GRM1	0.0364339765523128	-0.523542857892856	0.382551244679223	0.702262106352166	0.963990022069811	Junction	Caudate
chr12:111880528-111883580(+)	ENSG00000089022.13	ENSG00000089022	MAPKAPK5	-0.010003085266924	2.5946966781032	-0.382546715432282	0.702265462429891	0.963990022069811	Junction	Caudate
chr22:20712612-20712692(-)	ENSG00000241973.10	ENSG00000241973	PI4KA	0.0154098357871776	3.49660876818967	0.382527965905571	0.702279355500987	0.963990022069811	Junction	Caudate
chr17:31360704-31374012(+)	ENSG00000196712.16	ENSG00000196712	NF1	0.0125087685025705	2.35295020371337	0.382526967894973	0.70228009501217	0.963990022069811	Junction	Caudate
chr9:129009347-129009452(-)	ENSG00000148341.17	ENSG00000148341	SH3GLB2	-0.0237453059341084	2.78601771869045	-0.382509354733582	0.702293146152416	0.963990022069811	Junction	Caudate
chr3:108439914-108441017(-)	ENSG00000144821.9	ENSG00000144821	MYH15	0.0390229107343536	-1.30448736098339	0.382509020135116	0.702293394086699	0.963990022069811	Junction	Caudate
chr6:121303762-121304364(-)	ENSG00000146350.13	ENSG00000146350	TBC1D32	-0.0178080364017892	1.15759889033163	-0.382498958096046	0.702300849976849	0.963990022069811	Junction	Caudate
chr17:43774939-43778799(-)	ENSG00000108861.8	ENSG00000108861	DUSP3	0.0141904437574449	2.61660768593304	0.382497924747556	0.70230161568141	0.963990022069811	Junction	Caudate
chr1:234448577-234450427(-)	ENSG00000059588.9	ENSG00000059588	TARBP1	0.0212305187852871	0.967836408478006	0.382483439161382	0.702312349439197	0.963990022069811	Junction	Caudate
chr5:98858391-98858963(-)	ENSG00000153922.10	ENSG00000153922	CHD1	-0.0195987389592148	0.668030692596672	-0.382469532958174	0.702322653932742	0.963990022069811	Junction	Caudate
chrX:77676299-77681519(-)	ENSG00000085224.21	ENSG00000085224	ATRX	0.0110700526934953	2.86179841412739	0.382468592369679	0.702323350910595	0.963990022069811	Junction	Caudate
chr11:106059110-106076506(-)	ENSG00000182359.14	ENSG00000182359	KBTBD3	0.0222955881222999	0.407071492743729	0.382460660398773	0.702329228526026	0.963990022069811	Junction	Caudate
chr15:61951025-61951823(-)	ENSG00000129003.15	ENSG00000129003	VPS13C	0.0123091878465768	2.8006764350005	0.382459605141715	0.702330010476178	0.963990022069811	Junction	Caudate
chr10:7276990-7283903(-)	ENSG00000198879.11	ENSG00000198879	SFMBT2	-0.0148329908128204	3.06149961590914	-0.382459107364029	0.702330379331757	0.963990022069811	Junction	Caudate
chr20:21349462-21354788(+)	ENSG00000088930.7	ENSG00000088930	XRN2	0.0121994969220197	2.19399787968825	0.382447479849158	0.702338995394335	0.963993508143677	Junction	Caudate
chr14:66985739-66985907(+)	ENSG00000171723.15	ENSG00000171723	GPHN	0.0271781727903662	-0.351699732540012	0.382434800484433	0.702348390928123	0.963997711429114	Junction	Caudate
chr21:46554697-46554821(+)	ENSG00000160305.17	ENSG00000160305	DIP2A	0.0201258420332342	0.452404027920216	0.382419829361244	0.702359484736224	0.963997711429114	Junction	Caudate
chr2:140908078-140922964(-)	ENSG00000168702.17	ENSG00000168702	LRP1B	0.0131613544454149	2.23821339067505	0.382418747309287	0.702360286554067	0.963997711429114	Junction	Caudate
chr6:17775063-17777276(-)	ENSG00000137177.19	ENSG00000137177	KIF13A	-0.0157481521572941	2.15444562829744	-0.382389801460568	0.702381736015313	0.964000516317738	Junction	Caudate
chr2:74460050-74460220(+)	ENSG00000274049.4	ENSG00000274049	INO80B-WBP1	-0.0123817401992175	3.74828434913519	-0.38238905375667	0.702382290082225	0.964000516317738	Junction	Caudate
chr3:27201581-27202427(-)	ENSG00000163491.16	ENSG00000163491	NEK10	-0.0247678896800919	0.543855644412433	-0.382379117326871	0.702389653235298	0.964000516317738	Junction	Caudate
chr10:45463997-45464238(-)	ENSG00000165406.15	ENSG00000165406	MARCH8	-0.0287044246946878	0.0527306959884229	-0.38237720845648	0.702391067761146	0.964000516317738	Junction	Caudate
chr10:48168694-48170993(-)	ENSG00000170324.20	ENSG00000170324	FRMPD2	-0.0702829888363276	-1.24176412919782	-0.38237499022937	0.702392711530194	0.964000516317738	Junction	Caudate
chr22:46672998-46673669(+)	ENSG00000075240.16	ENSG00000075240	GRAMD4	-0.0186144422682035	1.1398750239574	-0.382357031653614	0.702406019394369	0.964007699320355	Junction	Caudate
chr3:50394169-50434312(-)	ENSG00000007402.11	ENSG00000007402	CACNA2D2	-0.0247122536745731	1.09598863804439	-0.38234605455427	0.702414153812098	0.964007699320355	Junction	Caudate
chr3:58528957-58530465(-)	ENSG00000168306.12	ENSG00000168306	ACOX2	0.0339750402207563	-0.803669064108556	0.382325453801019	0.702429419789115	0.964007699320355	Junction	Caudate
chr17:75742490-75742581(+)	ENSG00000132470.13	ENSG00000132470	ITGB4	0.0320402797604937	1.92715152518999	0.382306910835211	0.702443160966892	0.964007699320355	Junction	Caudate
chr16:12356280-12398445(+)	ENSG00000048471.13	ENSG00000048471	SNX29	0.0187007464382423	0.678524512382427	0.382303269774635	0.702445859169209	0.964007699320355	Junction	Caudate
chr9:32500940-32526060(-)	ENSG00000107201.9	ENSG00000107201	DDX58	0.0318992980421172	-0.651613156124264	0.382302261280772	0.702446606512694	0.964007699320355	Junction	Caudate
chr17:59666645-59666796(+)	ENSG00000141367.11	ENSG00000141367	CLTC	0.0098020586458223	4.69305696235532	0.382284152190231	0.702460026287374	0.964007699320355	Junction	Caudate
chr6:125292910-125300537(-)	ENSG00000111906.17	ENSG00000111906	HDDC2	-0.0111081084261559	3.4790425963293	-0.382270116391335	0.702470427605876	0.964007699320355	Junction	Caudate
chr18:43270649-43271711(-)	ENSG00000132872.11	ENSG00000132872	SYT4	0.0288657812179885	3.46860214071	0.382266351805572	0.702473217385735	0.964007699320355	Junction	Caudate
chr9:84861088-84867242(+)	ENSG00000148053.15	ENSG00000148053	NTRK2	-0.0178956550102496	1.72699418583115	-0.382262713293951	0.702475913741051	0.964007699320355	Junction	Caudate
chr17:29609422-29610684(+)	ENSG00000198720.12	ENSG00000198720	ANKRD13B	0.0168197659250586	1.69214167182144	0.382261614576674	0.702476727957183	0.964007699320355	Junction	Caudate
chr11:74347338-74351382(-)	ENSG00000165434.7	ENSG00000165434	PGM2L1	-0.0245453417257685	1.01242778825259	-0.382261347681698	0.702476925742597	0.964007699320355	Junction	Caudate
chr1:108941499-108943474(-)	ENSG00000121940.15	ENSG00000121940	CLCC1	-0.0120320316476798	2.42653970526574	-0.382261332017202	0.702476937350942	0.964007699320355	Junction	Caudate
chr7:105638610-105639486(-)	ENSG00000146776.14	ENSG00000146776	ATXN7L1	0.019865663403759	0.437346604884563	0.38223407623896	0.702497135647384	0.964027078716871	Junction	Caudate
chr17:75020396-75020487(+)	ENSG00000167862.9	ENSG00000167862	MRPL58	-0.0157176827103915	1.4720378259375	-0.38217105916713	0.702543836185309	0.964053573298646	Junction	Caudate
chr7:135557973-135571104(+)	ENSG00000155561.14	ENSG00000155561	NUP205	-0.0154955190669946	1.19076704371731	-0.382156064594053	0.70255494849298	0.964053573298646	Junction	Caudate
chr3:193662963-193664879(+)	ENSG00000198836.8	ENSG00000198836	OPA1	0.0109108715685405	3.94645941645255	0.382144575921226	0.702563462661006	0.964053573298646	Junction	Caudate
chr6:123804255-124283004(+)	ENSG00000188580.13	ENSG00000188580	NKAIN2	0.0291353433604793	1.22050625371935	0.382121756317625	0.702580374206727	0.964053573298646	Junction	Caudate
chr1:212807849-212812247(+)	ENSG00000203705.10	ENSG00000203705	TATDN3	0.0186420369095686	0.5037796219234	0.382115001901242	0.702585379914553	0.964053573298646	Junction	Caudate
chr19:12701244-12701325(-)	ENSG00000105576.15	ENSG00000105576	TNPO2	0.0098172348656858	3.76642405490855	0.382102061317938	0.702594970235869	0.964053573298646	Junction	Caudate
chr22:37688993-37690696(+)	ENSG00000273899.4	ENSG00000273899	NOL12	-0.0134827680304005	1.59796797350848	-0.382077476165988	0.702613190527437	0.964053573298646	Junction	Caudate
chr18:70075542-70086612(-)	ENSG00000176225.12	ENSG00000176225	RTTN	-0.0202858712670433	0.963844798989624	-0.382068996631287	0.702619474831598	0.964053573298646	Junction	Caudate
chr3:127673082-127674344(+)	ENSG00000114626.17	ENSG00000114626	ABTB1	-0.0232738281034537	1.04015437791606	-0.382063850805222	0.702623288486669	0.964053573298646	Junction	Caudate
chr16:30666991-30667319(+)	ENSG00000156860.15	ENSG00000156860	FBRS	-0.023749899601785	0.389405556594997	-0.382049103724533	0.702634217828728	0.964053573298646	Junction	Caudate
chr9:26919530-26920226(-)	ENSG00000137055.14	ENSG00000137055	PLAA	-0.0152751590214786	1.21402311595107	-0.382048248661385	0.702634851534187	0.964053573298646	Junction	Caudate
chr14:77521582-77552095(-)	ENSG00000100596.6	ENSG00000100596	SPTLC2	0.019008144667978	2.64471681654828	0.382037271645497	0.702642986852226	0.964053573298646	Junction	Caudate
chr11:112060066-112061037(+)	ENSG00000150768.15	ENSG00000150768	DLAT	-0.0127901592411901	2.19231372048766	-0.382035142293241	0.702644564967941	0.964053573298646	Junction	Caudate
chr7:158692957-158693308(-)	ENSG00000146918.19	ENSG00000146918	NCAPG2	-0.0273722892145868	-0.613054196707483	-0.382033246625341	0.702645969895473	0.964053573298646	Junction	Caudate
chr16:72086803-72088986(-)	ENSG00000140830.8	ENSG00000140830	TXNL4B	-0.0330836320154308	0.262747008379239	-0.38202937118159	0.702648842088245	0.964053573298646	Junction	Caudate
chr12:112887924-112890023(+)	ENSG00000089169.14	ENSG00000089169	RPH3A	-0.0271225892994451	2.75103078665482	-0.382020212496883	0.702655629846071	0.964053573298646	Junction	Caudate
chr15:22914883-22916476(-)	ENSG00000273749.4	ENSG00000273749	CYFIP1	0.016265993577886	2.18655949246147	0.382019670272729	0.702656031704328	0.964053573298646	Junction	Caudate
chr2:229777480-229778432(-)	ENSG00000153827.13	ENSG00000153827	TRIP12	0.0074153330334078	4.06884063943853	0.382010585820835	0.702662764471047	0.964053573298646	Junction	Caudate
chr6:138905133-138907494(-)	ENSG00000135597.18	ENSG00000135597	REPS1	-0.0127802784434444	2.18093363145718	-0.382006693306976	0.702665649339961	0.964053573298646	Junction	Caudate
chr17:32360968-32361467(+)	ENSG00000010244.17	ENSG00000010244	ZNF207	-0.0147927344426986	2.84432106277174	-0.382005081158513	0.702666844157	0.964053573298646	Junction	Caudate
chr1:2304586-2306019(+)	ENSG00000157933.9	ENSG00000157933	SKI	0.0154796304987068	2.66207133926325	0.381999439598589	0.702671025311182	0.964053573298646	Junction	Caudate
chr19:7070654-7074995(+)	ENSG00000130544.11	ENSG00000130544	ZNF557	0.0217355117108413	0.203878421330421	0.381994165018043	0.702674934492487	0.964053573298646	Junction	Caudate
chr7:5309369-5312502(-)	ENSG00000182095.14	ENSG00000182095	TNRC18	0.0204759949908239	0.809399041521651	0.381987767706445	0.702679675780738	0.964053573298646	Junction	Caudate
chrX:103330305-103330922(+)	ENSG00000182916.7	ENSG00000182916	TCEAL7	0.0251237963778941	3.02265713886403	0.381974845543383	0.70268925291725	0.964053573298646	Junction	Caudate
chr1:86352985-86354529(-)	ENSG00000122417.15	ENSG00000122417	ODF2L	-0.0162805930757889	1.7101237593306	-0.381968017114029	0.702694313760934	0.964053573298646	Junction	Caudate
chr15:51459661-51463378(-)	ENSG00000104093.13	ENSG00000104093	DMXL2	0.0274375454755747	-0.524716466354404	0.381966341999088	0.702695555262929	0.964053573298646	Junction	Caudate
chr3:183984895-183985303(-)	ENSG00000114770.16	ENSG00000114770	ABCC5	0.0423881431527951	-1.61603766538423	0.381946761249971	0.702710067483793	0.964053573298646	Junction	Caudate
chr16:12403530-12477718(+)	ENSG00000048471.13	ENSG00000048471	SNX29	0.017539830483663	1.10483758696491	0.381946299371821	0.702710409804886	0.964053573298646	Junction	Caudate
chr9:2077777-2081831(+)	ENSG00000080503.21	ENSG00000080503	SMARCA2	-0.0102563231197693	3.77653071574437	-0.381936967952135	0.702717325801611	0.964053573298646	Junction	Caudate
chr21:33268518-33276595(+)	ENSG00000249624.8	ENSG00000249624	AP000295.9	-0.0226293362364852	0.318803087540847	-0.381934441277561	0.70271919845479	0.964053573298646	Junction	Caudate
chr11:66828365-66838366(+)	ENSG00000173715.15	ENSG00000173715	C11orf80	-0.0332062435618857	-0.618519679741762	-0.381923520975558	0.7027272920934	0.964053573298646	Junction	Caudate
chr2:24308757-24310283(-)	ENSG00000198399.14	ENSG00000198399	ITSN2	0.010870850706763	2.36839310119554	0.38192044193267	0.702729574148161	0.964053573298646	Junction	Caudate
chr11:108673528-108675595(+)	ENSG00000178105.9	ENSG00000178105	DDX10	0.0194511362550416	0.368896007383501	0.3819191906882	0.702730501517759	0.964053573298646	Junction	Caudate
chr15:43370026-43370557(-)	ENSG00000140265.12	ENSG00000140265	ZSCAN29	0.0312410936202456	-0.586025807937562	0.381901953152247	0.702743277297181	0.964053573298646	Junction	Caudate
chr8:73979172-73981154(+)	ENSG00000175606.10	ENSG00000175606	TMEM70	0.0233931787644606	0.670777198376089	0.38189491003457	0.702748497401507	0.964053573298646	Junction	Caudate
chr11:533359-533452(-)	ENSG00000174775.16	ENSG00000174775	HRAS	0.0175519582305126	0.870819113160855	0.381892007750051	0.702750648474015	0.964053573298646	Junction	Caudate
chr17:18302724-18305111(-)	ENSG00000177302.14	ENSG00000177302	TOP3A	-0.0214932908630871	0.183876094766912	-0.381888601237002	0.70275317326625	0.964053573298646	Junction	Caudate
chr1:156416865-156426797(-)	ENSG00000125462.16	ENSG00000125462	C1orf61	-0.0293080556164402	0.36742070244862	-0.381872746755004	0.702764924115282	0.964053573298646	Junction	Caudate
chr4:109494857-109506327(+)	ENSG00000138802.11	ENSG00000138802	SEC24B	0.0161668794558091	0.863276523425798	0.381870333155679	0.702766713006301	0.964053573298646	Junction	Caudate
chr9:136523980-136544023(-)	ENSG00000148400.9	ENSG00000148400	NOTCH1	0.040568364670804	-0.320181805448095	0.381855191538952	0.702777935578694	0.964053573298646	Junction	Caudate
chr3:52627371-52628893(-)	ENSG00000163939.18	ENSG00000163939	PBRM1	0.0127914773013199	1.72061821779016	0.381851443376759	0.70278071362904	0.964053573298646	Junction	Caudate
chr16:672567-672702(+)	ENSG00000140983.13	ENSG00000140983	RHOT2	0.0194593691888264	0.875032720909294	0.381850355240703	0.702781520130837	0.964053573298646	Junction	Caudate
chrX:140784291-140784456(+)				-0.0494929064406356	2.46357354420105	-0.381845270041363	0.702785289169855	0.964053573298646	Junction	Caudate
chr1:153777221-153777760(+)	ENSG00000143554.13	ENSG00000143554	SLC27A3	-0.04073234969377	-1.50923784281655	-0.381839768619358	0.702789366712307	0.964053573298646	Junction	Caudate
chr3:122695663-122699389(+)	ENSG00000173193.13	ENSG00000173193	PARP14	0.0216881600469946	1.46634143853372	0.381839062843826	0.702789889819445	0.964053573298646	Junction	Caudate
chr19:41344865-41348294(-)	ENSG00000105329.9	ENSG00000105329	TGFB1	0.0249156950846815	0.749869460785266	0.381815351224109	0.702807464494224	0.964061034291698	Junction	Caudate
chr17:42495189-42495625(+)	ENSG00000033627.15	ENSG00000033627	ATP6V0A1	-0.0101171043902032	4.46275186446988	-0.381815327403368	0.702807482149858	0.964061034291698	Junction	Caudate
chr10:49064737-49077218(-)	ENSG00000165633.12	ENSG00000165633	VSTM4	-0.0228347991739638	0.220978026308897	-0.381807050323441	0.702813617027239	0.96406111415874	Junction	Caudate
chr9:35697917-35698043(-)	ENSG00000137076.19	ENSG00000137076	TLN1	0.0145761455861697	2.8356375681343	0.381786791401684	0.702828632791315	0.964069500747457	Junction	Caudate
chrX:48917832-48918535(-)	ENSG00000102096.9	ENSG00000102096	PIM2	-0.026384482331694	-0.11665995843811	-0.381782404457794	0.702831884377251	0.964069500747457	Junction	Caudate
chrX:19917335-19929784(-)	ENSG00000173681.16	ENSG00000173681	CXorf23	0.0280585729850169	-0.596050547739826	0.381765373676568	0.702844507578507	0.964078480450023	Junction	Caudate
chr16:19548015-19551195(+)	ENSG00000103540.16	ENSG00000103540	CCP110	-0.0191479838823177	0.776176473198343	-0.381737195607704	0.702865393320964	0.96409171771932	Junction	Caudate
chr10:94442020-94443327(+)	ENSG00000108239.8	ENSG00000108239	TBC1D12	-0.0254055087334958	0.495034486876773	-0.38173211788096	0.702869156984408	0.96409171771932	Junction	Caudate
chr1:74201411-74204390(+)	ENSG00000254685.6	ENSG00000254685	FPGT	-0.0238226304800478	0.30771016884939	-0.381723684623076	0.702875407818303	0.96409171771932	Junction	Caudate
chr10:78037305-78040203(+)	ENSG00000138326.18	ENSG00000138326	RPS24	-0.0134675725966712	6.60160427428263	-0.381719559571891	0.702878465364042	0.96409171771932	Junction	Caudate
chr4:182346930-182600923(+)	ENSG00000218336.8	ENSG00000218336	TENM3	-0.0449147906514921	0.250589119801196	-0.381703708607055	0.702890214366176	0.964092216329612	Junction	Caudate
chr1:15732530-15732611(+)	ENSG00000116786.11	ENSG00000116786	PLEKHM2	-0.0129548836006827	3.36569168628681	-0.38169347409742	0.702897800394959	0.964092216329612	Junction	Caudate
chr9:443517-446369(+)	ENSG00000107099.15	ENSG00000107099	DOCK8	0.0331457473975513	-0.684127670875394	0.381691508842937	0.702899257085352	0.964092216329612	Junction	Caudate
chr2:108751446-108751527(+)	ENSG00000153201.15	ENSG00000153201	RANBP2	0.0117879270133011	3.18236182193659	0.381681913819626	0.702906369146057	0.964092216329612	Junction	Caudate
chr2:110543443-110543535(-)	ENSG00000183054.11	ENSG00000183054	RGPD6	0.0217961460741027	1.89435300805288	0.38167515954035	0.702911375595013	0.964092216329612	Junction	Caudate
chr6:160084185-160084994(+)	ENSG00000197081.12	ENSG00000197081	IGF2R	-0.0177421982242473	0.766405731007337	-0.381660505097706	0.702922237896745	0.964092216329612	Junction	Caudate
chr9:35810554-35810636(-)	ENSG00000137098.13	ENSG00000137098	SPAG8	-0.0559634273809964	-1.44718922873354	-0.381657610132666	0.702924383736753	0.964092216329612	Junction	Caudate
chr11:57333541-57334462(-)	ENSG00000149136.8	ENSG00000149136	SSRP1	-0.0105814594486174	2.48868625548202	-0.38165348195412	0.702927443677877	0.964092216329612	Junction	Caudate
chr11:66870454-66870774(-)	ENSG00000173599.13	ENSG00000173599	PC	0.0105405012181105	3.08661380675403	0.381611789090157	0.702958348064782	0.964094940166999	Junction	Caudate
chr3:185626394-185629781(+)	ENSG00000163904.12	ENSG00000163904	SENP2	-0.0110402894498157	2.95434394953396	-0.381609216854699	0.702960254722784	0.964094940166999	Junction	Caudate
chr11:119285567-119287851(+)	ENSG00000110395.6	ENSG00000110395	CBL	-0.015400442588733	1.44988981935954	-0.381605451607792	0.702963045698558	0.964094940166999	Junction	Caudate
chr9:40235189-40241728(+)	ENSG00000183148.6	ENSG00000183148	ANKRD20A2	0.0574301276507914	-1.19380568251432	0.381603104674601	0.702964785356406	0.964094940166999	Junction	Caudate
chr6:7301573-7303549(-)	ENSG00000124783.12	ENSG00000124783	SSR1	0.0101334508649656	2.98674603934414	0.381583203317338	0.70297953724614	0.964094940166999	Junction	Caudate
chr1:40641957-40647667(-)	ENSG00000117016.9	ENSG00000117016	RIMS3	-0.0193739614048651	3.20532231073412	-0.381579224765301	0.702982486363036	0.964094940166999	Junction	Caudate
chr19:42316964-42317708(+)	ENSG00000167619.11	ENSG00000167619	TMEM145	-0.0207040168326401	0.805958337337369	-0.381575102250016	0.702985542197972	0.964094940166999	Junction	Caudate
chr16:89285650-89286038(-)	ENSG00000167522.14	ENSG00000167522	ANKRD11	-0.0133829692992558	2.20265928775579	-0.381558229089314	0.702998049562382	0.964094940166999	Junction	Caudate
chr8:143791741-143791875(-)	ENSG00000180900.17	ENSG00000180900	SCRIB	-0.0401924286865001	-1.23697037201599	-0.381556682208019	0.702999196204469	0.964094940166999	Junction	Caudate
chr1:70178994-70181085(-)	ENSG00000066557.5	ENSG00000066557	LRRC40	0.0133958323342164	1.81975206889239	0.381555771365631	0.70299987137632	0.964094940166999	Junction	Caudate
chr19:53116434-53122661(-)	ENSG00000170954.11	ENSG00000170954	ZNF415	0.0182896208290781	1.00459518479385	0.381543213800868	0.703009179832085	0.964094940166999	Junction	Caudate
chr2:169607149-169608670(+)	ENSG00000138398.15	ENSG00000138398	PPIG	0.0092443973424886	3.52683011474124	0.381531913518915	0.703017556349069	0.964094940166999	Junction	Caudate
chr18:70114600-70121555(-)	ENSG00000176225.12	ENSG00000176225	RTTN	0.0172792434802447	1.42381966774658	0.381530023616587	0.703018957273305	0.964094940166999	Junction	Caudate
chr19:12720991-12722133(-)	ENSG00000105576.15	ENSG00000105576	TNPO2	0.0188765589235797	1.03732393214179	0.381529685308567	0.703019208050343	0.964094940166999	Junction	Caudate
chr17:7669691-7670608(-)	ENSG00000141510.16	ENSG00000141510	TP53	-0.0311148136027024	-0.5170665638626	-0.381527830915458	0.703020582653891	0.964094940166999	Junction	Caudate
chr9:129085617-129086138(+)	ENSG00000167130.17	ENSG00000167130	DOLPP1	-0.0278643979772514	-0.53910730460039	-0.381517522029407	0.703028224326108	0.964097086061225	Junction	Caudate
chr5:66014726-66015588(+)	ENSG00000112851.14	ENSG00000112851	ERBIN	-0.0425501894932619	-0.606083688775856	-0.38150658707728	0.703036330115504	0.964099868379503	Junction	Caudate
chr19:13757847-13758867(+)	ENSG00000104957.13	ENSG00000104957	CCDC130	-0.0160785601561433	1.36762512176723	-0.381471586123174	0.703062275620411	0.964117934343612	Junction	Caudate
chr20:39018900-39021840(+)	ENSG00000101452.14	ENSG00000101452	DHX35	0.0196155712255908	0.211802247556626	0.381464725749452	0.703067361118477	0.964117934343612	Junction	Caudate
chr18:24428048-24428868(+)	ENSG00000154059.9	ENSG00000154059	IMPACT	0.0155574212995224	1.78699522507103	0.381453031848235	0.703076029672896	0.964117934343612	Junction	Caudate
chr11:73909594-73914412(+)	ENSG00000175575.12	ENSG00000175575	PAAF1	-0.0128363744459226	2.69912487199594	-0.381435959048675	0.703088685612357	0.964117934343612	Junction	Caudate
chr11:65658823-65659665(-)	ENSG00000173039.18	ENSG00000173039	RELA	-0.0180379154574164	1.30652137826023	-0.381418783901646	0.70310141750458	0.964117934343612	Junction	Caudate
chr8:131946634-131949968(+)	ENSG00000132294.14	ENSG00000132294	EFR3A	0.0108833716971162	2.893305722149	0.381417885858305	0.703102083224094	0.964117934343612	Junction	Caudate
chr3:198180865-198186448(+)	ENSG00000236438.7	ENSG00000236438	FAM157A	-0.0438180701893917	-1.20811548014313	-0.381412916314138	0.703105767151233	0.964117934343612	Junction	Caudate
chr8:96330282-96331025(+)	ENSG00000156471.12	ENSG00000156471	PTDSS1	-0.0131577238336405	3.13172741847351	-0.381398570303489	0.703116401899872	0.964117934343612	Junction	Caudate
chr1:161099063-161099345(+)	ENSG00000162755.13	ENSG00000162755	KLHDC9	-0.0191564651102632	0.731716785777759	-0.381383387895943	0.703127656736017	0.964117934343612	Junction	Caudate
chr15:83983345-83988690(+)	ENSG00000156218.12	ENSG00000156218	ADAMTSL3	-0.0486003972518142	-1.34475465193832	-0.381380364859099	0.703129897744409	0.964117934343612	Junction	Caudate
chr5:166595459-166882249(+)				-0.0484873945913296	-1.66123669673898	-0.381378281816468	0.703131441926902	0.964117934343612	Junction	Caudate
chr19:2790634-2794763(+)	ENSG00000172009.14	ENSG00000172009	THOP1	-0.0130753097877183	2.45142045285631	-0.381369184539165	0.703138185853386	0.964117934343612	Junction	Caudate
chr3:50108305-50109602(+)	ENSG00000003756.16	ENSG00000003756	RBM5	0.0113287060065767	3.0233816992044	0.381364781285046	0.703141450049661	0.964117934343612	Junction	Caudate
chr12:193378-195224(-)	ENSG00000111181.12	ENSG00000111181	SLC6A12	0.0255814186018637	0.906987127431268	0.381355645458017	0.703148222588539	0.964117934343612	Junction	Caudate
chr16:47660568-47660656(+)	ENSG00000102893.15	ENSG00000102893	PHKB	0.0113329072457332	2.46711020061186	0.381354362153213	0.703149173925397	0.964117934343612	Junction	Caudate
chr3:9818921-9820545(+)	ENSG00000214021.15	ENSG00000214021	TTLL3	0.0257026343389445	0.483463821829665	0.381345913320467	0.70315543720823	0.964117934343612	Junction	Caudate
chr5:70785626-70789207(+)	ENSG00000253366.3	ENSG00000253366	RP11-589F5.4	0.0359118452101335	3.59721209151088	0.381343775373228	0.703157022113001	0.964117934343612	Junction	Caudate
chr19:7608265-7610475(+)	ENSG00000076826.9	ENSG00000076826	CAMSAP3	0.0356446046821411	-0.694103911796283	0.381332030980135	0.703165728499055	0.964117934343612	Junction	Caudate
chr1:100353853-100377545(+)	ENSG00000079335.18	ENSG00000079335	CDC14A	-0.0413236510867753	-1.36798808868364	-0.381327383444869	0.703169173833578	0.964117934343612	Junction	Caudate
chr10:133366096-133366888(-)	ENSG00000127884.4	ENSG00000127884	ECHS1	-0.0090681341383572	3.87016289066826	-0.38132451796616	0.703171298087903	0.964117934343612	Junction	Caudate
chr6:43071923-43072146(+)	ENSG00000137171.14	ENSG00000137171	KLC4	-0.0127783704475059	1.62318479698053	-0.381316662797925	0.70317712134153	0.964117934343612	Junction	Caudate
chr11:122776273-122777023(+)	ENSG00000154127.9	ENSG00000154127	UBASH3B	-0.0299124503120343	-0.0193933476153527	-0.381300078777892	0.703189415592001	0.96412457142554	Junction	Caudate
chr2:25451636-25455404(-)	ENSG00000138101.18	ENSG00000138101	DTNB	-0.0267731840857022	-0.378872291357826	-0.381290499770148	0.703196516844228	0.96412457142554	Junction	Caudate
chr11:65636308-65636390(+)	ENSG00000197136.4	ENSG00000197136	PCNX3	-0.0238231151505883	0.214626526327286	-0.381283237675074	0.703201900505681	0.96412457142554	Junction	Caudate
chr10:122417969-122424198(+)	ENSG00000107679.14	ENSG00000107679	PLEKHA1	0.0114396508425237	3.10710798442624	0.381274238679671	0.703208571816742	0.96412457142554	Junction	Caudate
chr9:127675943-127676643(+)	ENSG00000136854.18	ENSG00000136854	STXBP1	0.0173522848166948	3.99725785518208	0.381256642220921	0.703221616833561	0.96412457142554	Junction	Caudate
chr11:94435900-94437176(-)	ENSG00000020922.12	ENSG00000020922	MRE11A	-0.0182893449209811	0.648055305608607	-0.381254464056474	0.703223231607283	0.96412457142554	Junction	Caudate
chr1:114410317-114421435(-)	ENSG00000197323.11	ENSG00000197323	TRIM33	0.0140343560421063	1.76481804355043	0.381245825849934	0.703229635521262	0.96412457142554	Junction	Caudate
chr16:8644726-8646107(+)	ENSG00000067365.14	ENSG00000067365	METTL22	0.0319943785754938	-0.898221803078846	0.381244553858163	0.703230578511138	0.96412457142554	Junction	Caudate
chr3:47418523-47418654(-)	ENSG00000114650.18	ENSG00000114650	SCAP	0.0326667110489053	-0.106209467929193	0.381222222187554	0.703247134148301	0.964134541135131	Junction	Caudate
chr2:105273691-105275559(-)	ENSG00000135966.12	ENSG00000135966	TGFBRAP1	0.0145419636949354	1.24641546843212	0.3812183502525	0.703250004630939	0.964134541135131	Junction	Caudate
chrX:153729413-153736111(+)	ENSG00000101986.11	ENSG00000101986	ABCD1	0.0384308852703792	-1.44016618613815	0.381203463968814	0.703261040707575	0.964141339661056	Junction	Caudate
chr12:51106614-51107235(-)	ENSG00000135457.9	ENSG00000135457	TFCP2	0.0118853005216338	1.83982435866453	0.381181438746328	0.703277369414071	0.96414814307029	Junction	Caudate
chr1:39458491-39459085(+)	ENSG00000127603.23	ENSG00000127603	MACF1	0.0092807733661867	4.42635533218824	0.381162796016862	0.70329119056946	0.96414814307029	Junction	Caudate
chr10:14939870-14945104(-)	ENSG00000152457.17	ENSG00000152457	DCLRE1C	0.0277363473923781	-0.694968796163397	0.381158551968852	0.703294336991959	0.96414814307029	Junction	Caudate
chr4:153581561-153583189(+)	ENSG00000121210.15	ENSG00000121210	KIAA0922	0.0232405909657306	0.344972356507501	0.38115753821175	0.703295088564832	0.96414814307029	Junction	Caudate
chrX:153785974-153786211(-)	ENSG00000067829.18	ENSG00000067829	IDH3G	-0.0147116713775328	2.80722034121568	-0.381152881161749	0.703298541183053	0.96414814307029	Junction	Caudate
chr19:35729077-35729158(+)	ENSG00000272333.5	ENSG00000272333	KMT2B	0.0204548436971783	0.634179149095956	0.381132474510082	0.703313670227113	0.96414814307029	Junction	Caudate
chr14:31136666-31139891(-)	ENSG00000092148.12	ENSG00000092148	HECTD1	-0.010413549617292	3.02044429158933	-0.381126744920017	0.703317918040749	0.96414814307029	Junction	Caudate
chr14:54775136-54776413(+)	ENSG00000020577.13	ENSG00000020577	SAMD4A	0.0229409195813239	1.91208288288755	0.381104452264544	0.703334445497622	0.96414814307029	Junction	Caudate
chr3:141402450-141403926(+)	ENSG00000177311.11	ENSG00000177311	ZBTB38	0.0182209578743927	1.09797090066075	0.381091289790885	0.70334420403397	0.96414814307029	Junction	Caudate
chr17:60073280-60073745(-)	ENSG00000068097.14	ENSG00000068097	HEATR6	0.0204117681945536	0.709931762446186	0.381086119582966	0.703348037191767	0.96414814307029	Junction	Caudate
chr1:92052659-92063054(+)	ENSG00000172031.6	ENSG00000172031	EPHX4	0.0211079719857537	1.68423949805292	0.3810821728353	0.703350963289357	0.96414814307029	Junction	Caudate
chr12:47748153-47748453(-)	ENSG00000079337.15	ENSG00000079337	RAPGEF3	0.0201736271679861	1.55448681570283	0.381059794967112	0.703367554204426	0.96414814307029	Junction	Caudate
chr15:43149152-43151789(+)	ENSG00000137842.6	ENSG00000137842	TMEM62	-0.0147752372983698	1.53494861646748	-0.381029775039666	0.703389811152482	0.96414814307029	Junction	Caudate
chr3:15043023-15049707(-)	ENSG00000131368.7	ENSG00000131368	MRPS25	-0.0425377547914615	-1.810422978953	-0.381024881760865	0.703393439081907	0.96414814307029	Junction	Caudate
chr4:76278225-76280263(+)	ENSG00000189157.13	ENSG00000189157	FAM47E	-0.0379982026593599	-0.708242618597079	-0.381004085249753	0.703408857914093	0.96414814307029	Junction	Caudate
chr7:149846256-149847734(+)	ENSG00000106479.10	ENSG00000106479	ZNF862	0.0143039196691271	1.36466444881779	0.380997249355539	0.703413926171034	0.96414814307029	Junction	Caudate
chr7:149783677-149783900(+)	ENSG00000197558.11	ENSG00000197558	SSPO	0.0419888613079596	-1.46693879904694	0.380990691877849	0.703418788017307	0.96414814307029	Junction	Caudate
chr15:82477124-82477202(-)	ENSG00000255769.7	ENSG00000255769	GOLGA2P10	-0.0382904915126754	-1.08199180235904	-0.380974360161056	0.703430896734582	0.96414814307029	Junction	Caudate
chr14:30874592-30874915(+)	ENSG00000100473.15	ENSG00000100473	COCH	0.0293603983569989	-0.119768023499653	0.380971976272734	0.703432664211524	0.96414814307029	Junction	Caudate
chr13:36433222-36437628(+)	ENSG00000133101.9	ENSG00000133101	CCNA1	-0.0255791910168911	-0.11629117964623	-0.380968075487515	0.703435556358834	0.96414814307029	Junction	Caudate
chr17:34980623-34983001(+)	ENSG00000005156.11	ENSG00000005156	LIG3	0.0152034696400372	1.25589367928787	0.380967611894531	0.703435900079455	0.96414814307029	Junction	Caudate
chr3:134625136-134627755(-)	ENSG00000174611.11	ENSG00000174611	KY	0.0364296741812305	-1.34169206420378	0.380967238185359	0.703436177157784	0.96414814307029	Junction	Caudate
chr2:15328313-15330597(-)	ENSG00000151779.12	ENSG00000151779	NBAS	0.0109517221791647	2.59199272059607	0.380966112886458	0.70343701148579	0.96414814307029	Junction	Caudate
chr11:46821249-46846219(-)	ENSG00000175216.14	ENSG00000175216	CKAP5	-0.0438360852505788	-1.6720601680551	-0.38095980421074	0.703441688920645	0.96414814307029	Junction	Caudate
chr17:39175658-39177349(-)	ENSG00000067191.15	ENSG00000067191	CACNB1	0.0214045798047949	2.17506758450405	0.380957238070843	0.703443591534295	0.96414814307029	Junction	Caudate
chr16:1446718-1447005(-)	ENSG00000103249.17	ENSG00000103249	CLCN7	-0.0153785373642397	1.70275259887231	-0.380956978087805	0.703443784293678	0.96414814307029	Junction	Caudate
chr12:92778180-92779114(-)	ENSG00000102189.16	ENSG00000102189	EEA1	0.0141656295927287	1.7741899656314	0.380953609599889	0.703446281795468	0.96414814307029	Junction	Caudate
chr15:66341357-66349059(-)	ENSG00000075131.9	ENSG00000075131	TIPIN	0.0267917766498238	-0.300121434596899	0.380928941194369	0.703464571817045	0.96414814307029	Junction	Caudate
chr10:72343512-72344949(-)	ENSG00000148719.14	ENSG00000148719	DNAJB12	0.0131545500882092	1.48874594552757	0.380916286369861	0.703473954614897	0.96414814307029	Junction	Caudate
chr4:119525696-119538959(-)	ENSG00000138735.15	ENSG00000138735	PDE5A	0.0376772512386159	-1.25330092193492	0.380916011096721	0.703474158714022	0.96414814307029	Junction	Caudate
chr10:5936588-5937109(+)	ENSG00000134452.19	ENSG00000134452	FBXO18	-0.0120817572557133	2.00518512113708	-0.380915695419734	0.703474392770291	0.96414814307029	Junction	Caudate
chr1:110950124-110963620(-)	ENSG00000121931.15	ENSG00000121931	LRIF1	0.0215197810771516	0.791888795624639	0.380915003062389	0.703474906113405	0.96414814307029	Junction	Caudate
chr12:120144836-120144922(-)	ENSG00000089154.10	ENSG00000089154	GCN1	0.0156422972412353	1.5038085854055	0.380913347001808	0.703476133987542	0.96414814307029	Junction	Caudate
chr16:2365809-2366961(+)	ENSG00000238098.8	ENSG00000238098	ABCA17P	-0.0356952487642271	-1.40853827177717	-0.380911912251654	0.703477197773291	0.96414814307029	Junction	Caudate
chr22:37833207-37833683(-)	ENSG00000100124.13	ENSG00000100124	ANKRD54	0.0138388298335633	1.55618469304899	0.380909879006992	0.703478705309723	0.96414814307029	Junction	Caudate
chr12:54283968-54284257(+)	ENSG00000135486.17	ENSG00000135486	HNRNPA1	0.0161280103226947	5.58048376678367	0.380888437826238	0.703494602809208	0.964161602098178	Junction	Caudate
chr4:56469774-56471719(+)	ENSG00000174780.15	ENSG00000174780	SRP72	-0.01042695719542	2.90138975538006	-0.380878627501496	0.7035018766886	0.964163198413426	Junction	Caudate
chr16:70568496-70569042(+)	ENSG00000189091.12	ENSG00000189091	SF3B3	-0.0107867749083155	2.84472072986126	-0.380868419546628	0.703509445420338	0.964163198413426	Junction	Caudate
chr5:10407203-10410138(+)	ENSG00000145495.14	ENSG00000145495	MARCH6	0.0091910651116373	3.85101375511321	0.380851667094247	0.703521866661623	0.964163198413426	Junction	Caudate
chr16:3402407-3404425(+)	ENSG00000103343.12	ENSG00000103343	ZNF174	-0.0174626162001207	0.668857742431762	-0.380847611962761	0.703524873383595	0.964163198413426	Junction	Caudate
chr21:9996396-9996821(-)	ENSG00000270533.2	ENSG00000270533		-0.0524217877714422	-0.447923181269309	-0.380840888815156	0.703529858345802	0.964163198413426	Junction	Caudate
chr18:21452218-21454365(+)	ENSG00000141449.14	ENSG00000141449	GREB1L	0.0370626119842635	-1.22486613200456	0.380837688405859	0.703532231333954	0.964163198413426	Junction	Caudate
chr9:38616045-38620079(-)	ENSG00000180071.19	ENSG00000180071	ANKRD18A	-0.0281243981531517	0.705718410421006	-0.380813699185311	0.703550018568715	0.964173530746385	Junction	Caudate
chr5:88804802-88823734(-)	ENSG00000081189.14	ENSG00000081189	MEF2C	0.0148913700752543	2.08445055377221	0.380811127537094	0.703551925372745	0.964173530746385	Junction	Caudate
chr2:206481309-206530884(+)	ENSG00000114948.12	ENSG00000114948	ADAM23	0.0224001280830125	2.40632477344841	0.380770452793806	0.703582084787215	0.964194528381487	Junction	Caudate
chr12:9089252-9089901(-)	ENSG00000175899.14	ENSG00000175899	A2M	-0.0191567384364689	3.94766623293076	-0.380767296306792	0.703584425271472	0.964194528381487	Junction	Caudate
chr12:105203786-105207060(-)	ENSG00000136044.11	ENSG00000136044	APPL2	0.0154520590093848	1.36162145480739	0.380755641444729	0.703593067188305	0.964194528381487	Junction	Caudate
chr11:125331926-125351283(+)	ENSG00000165495.15	ENSG00000165495	PKNOX2	0.028361592509458	-0.191005818532042	0.380749754267188	0.703597432462532	0.964194528381487	Junction	Caudate
chr2:130343195-130344628(+)	ENSG00000136718.9	ENSG00000136718	IMP4	0.0173201660736118	1.74455664608399	0.380747420798499	0.703599162705358	0.964194528381487	Junction	Caudate
chr20:41173535-41173651(+)	ENSG00000124181.14	ENSG00000124181	PLCG1	-0.0111137744557738	2.41173496180511	-0.380707676932369	0.703628632606369	0.964194528381487	Junction	Caudate
chr5:131970201-131971549(-)	ENSG00000281938.1	ENSG00000281938	CTB-127M13.1	0.0137412284657634	3.47587476136549	0.380688277608465	0.703643017281576	0.964194528381487	Junction	Caudate
chr1:232425809-232428410(-)	ENSG00000116991.10	ENSG00000116991	SIPA1L2	-0.0206795643307242	0.717136118726848	-0.380678241985861	0.703650458777113	0.964194528381487	Junction	Caudate
chr11:119073400-119073799(+)	ENSG00000160695.14	ENSG00000160695	VPS11	-0.0127431808954736	1.93226919130968	-0.380649974760977	0.703671419306723	0.964194528381487	Junction	Caudate
chr1:28536027-28536261(+)	ENSG00000180198.15	ENSG00000180198	RCC1	0.0277435767336002	-0.439329335992355	0.38064205834312	0.703677289478162	0.964194528381487	Junction	Caudate
chr10:101995356-102001970(-)	ENSG00000120029.12	ENSG00000120029	C10orf76	0.0111517218161975	2.02008588371454	0.380626209539637	0.703689041714709	0.964194528381487	Junction	Caudate
chr5:96993972-96996389(+)	ENSG00000113441.15	ENSG00000113441	LNPEP	0.0136790340344756	1.96462516145589	0.380620128706837	0.703693550804904	0.964194528381487	Junction	Caudate
chr19:42236942-42239954(-)	ENSG00000105723.11	ENSG00000105723	GSK3A	0.012825742903653	3.2729062126465	0.380599734739521	0.703708673520068	0.964194528381487	Junction	Caudate
chr11:59656046-59656498(-)	ENSG00000166889.13	ENSG00000166889	PATL1	0.018864975164828	0.615063147739236	0.38057905955222	0.703724004888051	0.964194528381487	Junction	Caudate
chr2:232556531-232557883(+)	ENSG00000135930.13	ENSG00000135930	EIF4E2	-0.0142444843968758	2.00932761768808	-0.380566958080536	0.703732978604834	0.964194528381487	Junction	Caudate
chr6:125300660-125312137(-)	ENSG00000111906.17	ENSG00000111906	HDDC2	-0.0420459214061285	-1.24297721145464	-0.380561160914941	0.703737277445596	0.964194528381487	Junction	Caudate
chr16:71733160-71734608(-)	ENSG00000166747.12	ENSG00000166747	AP1G1	0.0112381105322955	2.43055823729748	0.380552997960115	0.703743330634139	0.964194528381487	Junction	Caudate
chr17:6641101-6641752(+)	ENSG00000129235.10	ENSG00000129235	TXNDC17	0.0420928060939614	-1.48571360513117	0.380547292078933	0.703747561806145	0.964194528381487	Junction	Caudate
chr3:28757242-28757349(+)	ENSG00000144642.21	ENSG00000144642	RBMS3	-0.0339082234255923	-1.10998148394986	-0.380539422787042	0.7037533972613	0.964194528381487	Junction	Caudate
chr1:201004456-201004765(-)	ENSG00000116852.14	ENSG00000116852	KIF21B	0.018087385584492	1.43791975436419	0.380533492123557	0.703757795142628	0.964194528381487	Junction	Caudate
chr2:54223084-54304687(+)	ENSG00000170634.12	ENSG00000170634	ACYP2	0.0338381190080131	-1.06162919344045	0.38051750612253	0.703769649605357	0.964194528381487	Junction	Caudate
chr7:77280654-77282556(+)	ENSG00000135205.14	ENSG00000135205	CCDC146	-0.0293835693634657	0.324884276986868	-0.380504690998918	0.703779152747467	0.964194528381487	Junction	Caudate
chr6:75867524-75870646(+)	ENSG00000196586.13	ENSG00000196586	MYO6	0.0277377157532101	-0.0404923472718948	0.380493308387468	0.703787593639381	0.964194528381487	Junction	Caudate
chr1:151408829-151411624(-)	ENSG00000143442.21	ENSG00000143442	POGZ	0.0130920750843033	2.35132010506262	0.380486375801915	0.703792734587039	0.964194528381487	Junction	Caudate
chr2:6933231-6940947(+)	ENSG00000151692.14	ENSG00000151692	RNF144A	0.0297480962004147	0.569599763130424	0.380481343886762	0.703796466076718	0.964194528381487	Junction	Caudate
chr5:157304367-157307760(+)	ENSG00000055163.19	ENSG00000055163	CYFIP2	0.0144674003999532	4.32202626580058	0.380479726799859	0.70379766525249	0.964194528381487	Junction	Caudate
chr9:86310810-86317218(-)	ENSG00000083223.17	ENSG00000083223	ZCCHC6	-0.0149434134739938	1.05214767798537	-0.380478836015766	0.703798325827509	0.964194528381487	Junction	Caudate
chr17:78836373-78838586(-)	ENSG00000055483.19	ENSG00000055483	USP36	0.0162783118861627	1.06734222673725	0.380474197035343	0.703801765940371	0.964194528381487	Junction	Caudate
chr17:46546374-46548311(+)	ENSG00000238083.7	ENSG00000238083	LRRC37A2	-0.0402493316393666	0.0300010265047644	-0.380464231031957	0.70380915641603	0.964194528381487	Junction	Caudate
chr2:40164985-40170280(-)	ENSG00000183023.18	ENSG00000183023	SLC8A1	-0.0151020861919436	3.32198452253764	-0.380450206287052	0.703819556774719	0.964194528381487	Junction	Caudate
chr14:50182607-50188496(-)	ENSG00000100485.11	ENSG00000100485	SOS2	0.0126361907246177	2.31961403390354	0.380435179089862	0.703830700585715	0.964194528381487	Junction	Caudate
chr1:21859677-21859834(-)	ENSG00000142798.17	ENSG00000142798	HSPG2	0.0441742975343034	-1.53803265693731	0.380413734690824	0.703846603351103	0.964194528381487	Junction	Caudate
chr12:124982624-124986095(-)	ENSG00000150990.7	ENSG00000150990	DHX37	-0.0256440912205864	-0.0950320488957295	-0.380392702692561	0.703862200414076	0.964194528381487	Junction	Caudate
chr13:77194245-77205255(-)	ENSG00000005810.17	ENSG00000005810	MYCBP2	0.0150595475920676	2.97553816504395	0.380389232680246	0.703864773743186	0.964194528381487	Junction	Caudate
chr4:94585004-94585564(+)	ENSG00000163110.14	ENSG00000163110	PDLIM5	-0.0197291110794762	1.1134982204273	-0.380381758871047	0.703870316262679	0.964194528381487	Junction	Caudate
chr12:42087948-42097441(-)	ENSG00000151233.10	ENSG00000151233	GXYLT1	-0.0205981228205285	0.321660906897392	-0.380368297137732	0.703880299420538	0.964194528381487	Junction	Caudate
chr22:30889235-30890727(+)	ENSG00000184792.15	ENSG00000184792	OSBP2	0.0435916709269014	-1.44228760694139	0.380363090587868	0.703884160587071	0.964194528381487	Junction	Caudate
chr20:62326967-62327232(-)	ENSG00000130702.14	ENSG00000130702	LAMA5	0.045675765291982	-1.45912192617141	0.380359863750277	0.703886553606952	0.964194528381487	Junction	Caudate
chr12:49643398-49643690(+)	ENSG00000110844.13	ENSG00000110844	PRPF40B	0.0164932001133848	0.883139017622453	0.380359401787202	0.703886896198598	0.964194528381487	Junction	Caudate
chr6:63579332-63580056(+)	ENSG00000112245.9	ENSG00000112245	PTP4A1	0.015691029792666	3.53477932779589	0.38035838605192	0.70388764946772	0.964194528381487	Junction	Caudate
chr17:36507513-36507802(-)	ENSG00000278259.4	ENSG00000278259	MYO19	-0.0408676340490721	-1.37672990226013	-0.380352736417361	0.703891839241123	0.964194528381487	Junction	Caudate
chr9:71718080-71722426(-)	ENSG00000135048.13	ENSG00000135048	TMEM2	-0.0245717926435987	0.489977771741341	-0.380350883392485	0.703893213447783	0.964194528381487	Junction	Caudate
chr10:110885367-110887664(+)	ENSG00000150593.16	ENSG00000150593	PDCD4	-0.011502449059953	3.41503847381156	-0.38034215199904	0.703899688678305	0.964194528381487	Junction	Caudate
chr4:155926071-155928335(-)	ENSG00000256043.2	ENSG00000256043	CTSO	-0.0183596771892774	1.39212784374414	-0.380338432427397	0.703902447131596	0.964194528381487	Junction	Caudate
chr1:150967203-150967391(-)	ENSG00000143418.19	ENSG00000143418	CERS2	-0.0215975911699258	3.41865539400832	-0.380323345589461	0.703913635647618	0.964194528381487	Junction	Caudate
chr1:233250833-233252353(-)	ENSG00000135749.18	ENSG00000135749	PCNX2	-0.0150576780446903	2.3619890465039	-0.38032300026973	0.703913891740162	0.964194528381487	Junction	Caudate
chr14:88437598-88437837(+)	ENSG00000042317.16	ENSG00000042317	SPATA7	0.0218416901230206	1.73500560126113	0.380303423355982	0.703928410229054	0.964194528381487	Junction	Caudate
chr2:182967362-182976892(-)	ENSG00000061676.14	ENSG00000061676	NCKAP1	-0.0116334305030629	4.60229594741939	-0.38029863873202	0.703931958583674	0.964194528381487	Junction	Caudate
chr12:57205250-57205350(+)	ENSG00000123384.13	ENSG00000123384	LRP1	-0.0129057135551722	3.80717873301841	-0.380286596579432	0.7039408892677	0.964194528381487	Junction	Caudate
chr22:49787495-49794033(-)	ENSG00000100425.18	ENSG00000100425	BRD1	0.0237171123509707	0.20631776675991	0.380268840870252	0.70395405730619	0.964194528381487	Junction	Caudate
chr12:96786899-96792370(+)	ENSG00000188596.10	ENSG00000188596	CFAP54	-0.0584591719541063	-1.85859856424881	-0.380248499517071	0.703969143026699	0.964194528381487	Junction	Caudate
chr4:67472676-67474887(-)	ENSG00000145241.10	ENSG00000145241	CENPC	0.0186332008776546	1.07021561953291	0.380242440360706	0.703973636690343	0.964194528381487	Junction	Caudate
chr2:240757595-240758359(-)	ENSG00000130294.14	ENSG00000130294	KIF1A	-0.0188079070097302	1.42979501719053	-0.380240511497367	0.703975067199102	0.964194528381487	Junction	Caudate
chr1:10399705-10400392(+)	ENSG00000142657.20	ENSG00000142657	PGD	0.0145359796195148	2.26860476510915	0.380237342425448	0.703977417489789	0.964194528381487	Junction	Caudate
chr8:42354522-42355515(+)	ENSG00000070501.11	ENSG00000070501	POLB	0.031638582585976	-0.200122592405229	0.380232118767204	0.70398129153723	0.964194528381487	Junction	Caudate
chr11:72069912-72080457(-)	ENSG00000137497.17	ENSG00000137497	NUMA1	0.0203129742144586	0.723437926079377	0.380190947371812	0.704011825952272	0.964194528381487	Junction	Caudate
chr1:222719360-222724091(+)	ENSG00000162819.11	ENSG00000162819	BROX	-0.0288565392551539	-0.615508225056202	-0.380183233361087	0.704017547035968	0.964194528381487	Junction	Caudate
chr7:26192578-26193250(-)	ENSG00000122566.20	ENSG00000122566	HNRNPA2B1	-0.0230228389089219	3.62978994775882	-0.380170979153946	0.704026635383635	0.964194528381487	Junction	Caudate
chr3:49025270-49026323(-)	ENSG00000178035.11	ENSG00000178035	IMPDH2	-0.0131084577006294	2.84351834629115	-0.380170805893302	0.704026763882907	0.964194528381487	Junction	Caudate
chr22:50506667-50506781(-)	ENSG00000100258.17	ENSG00000100258	LMF2	-0.0437214075234634	-1.52761969350672	-0.380153943861448	0.704039269699582	0.964194528381487	Junction	Caudate
chr20:45897807-45898004(+)	ENSG00000064601.16	ENSG00000064601	CTSA	-0.0144533395870059	2.11194914167295	-0.38014929821627	0.704042715181448	0.964194528381487	Junction	Caudate
chrX:24579459-24587240(-)	ENSG00000102230.13	ENSG00000102230	PCYT1B	0.0144313530117578	1.63016218998845	0.380136776854044	0.704052001785549	0.964194528381487	Junction	Caudate
chr16:18384594-18384812(-)	ENSG00000254681.6	ENSG00000254681	PKD1P5	-0.108129711781049	-2.83264253721934	-0.38013562034449	0.704052859525638	0.964194528381487	Junction	Caudate
chr16:18870889-18871363(-)	ENSG00000157106.16	ENSG00000157106	SMG1	-0.0150019071885504	1.67377507124744	-0.380128001117975	0.704058510431792	0.964194528381487	Junction	Caudate
chr2:218664874-218665154(-)	ENSG00000163481.7	ENSG00000163481	RNF25	-0.0141323459041083	1.49737374216751	-0.380127818719634	0.704058645710279	0.964194528381487	Junction	Caudate
chr14:95141749-95157229(-)	ENSG00000100697.14	ENSG00000100697	DICER1	-0.0302897633237357	-0.654114040831477	-0.380123304181901	0.704061993988445	0.964194528381487	Junction	Caudate
chr6:87210808-87213330(+)				-0.0600936474414491	-0.709544380184171	-0.380120906456203	0.704063772301897	0.964194528381487	Junction	Caudate
chr5:103104847-103106715(-)	ENSG00000145723.16	ENSG00000145723	GIN1	-0.0218086655664896	-0.231145294356269	-0.380112073962825	0.70407032308266	0.964194528381487	Junction	Caudate
chr11:130142075-130143346(+)	ENSG00000084234.16	ENSG00000084234	APLP2	-0.009106400048961	5.0149408162802	-0.38010965894971	0.704072114225282	0.964194528381487	Junction	Caudate
chr10:45746648-45750095(+)	ENSG00000172661.17	ENSG00000172661	FAM21C	0.0143221914010883	2.16825930081818	0.380096523546491	0.704081856387801	0.964194528381487	Junction	Caudate
chr12:71633018-71633263(-)	ENSG00000133858.15	ENSG00000133858	ZFC3H1	-0.0138525937215186	1.67766667731708	-0.380087015646415	0.704088908162741	0.964194528381487	Junction	Caudate
chr15:24111520-24113033(+)				-0.0395031761174879	-0.371144469049824	-0.38007102177848	0.704100770477659	0.964194528381487	Junction	Caudate
chr3:15635689-15641907(+)	ENSG00000169814.12	ENSG00000169814	BTD	0.0199487402119554	0.917720821857512	0.380065318737638	0.704105000320388	0.964194528381487	Junction	Caudate
chr3:183071358-183072365(-)	ENSG00000078070.12	ENSG00000078070	MCCC1	-0.0121617748057439	1.81345933232033	-0.380057339627746	0.704110918297982	0.964194528381487	Junction	Caudate
chr2:98604192-98608306(-)	ENSG00000183513.8	ENSG00000183513	COA5	0.0115299186546466	2.8010592791824	0.380030758781712	0.704130633014123	0.964194528381487	Junction	Caudate
chr3:160301047-160303914(-)	ENSG00000248710.1	ENSG00000248710	RP11-432B6.3	0.0166498817263661	2.0293208644611	0.380028935459472	0.704131985359146	0.964194528381487	Junction	Caudate
chr17:3688760-3689491(-)	ENSG00000257950.3	ENSG00000257950	P2RX5-TAX1BP3	0.0260468785985529	0.274458045199923	0.38002364228449	0.704135911274372	0.964194528381487	Junction	Caudate
chr6:42822845-42822934(+)	ENSG00000112624.12	ENSG00000112624	GLTSCR1L	-0.0132801235900683	1.57894393714925	-0.380022116334589	0.704137043063468	0.964194528381487	Junction	Caudate
chr2:33555568-33558210(+)	ENSG00000152689.17	ENSG00000152689	RASGRP3	0.0291822627593	1.4915525984261	0.380021093491468	0.704137801701253	0.964194528381487	Junction	Caudate
chr21:8402107-8446236(-)				0.156298007939318	-2.43326337203811	0.380019490140351	0.704138990899601	0.964194528381487	Junction	Caudate
chr17:47665159-47668185(+)	ENSG00000108424.9	ENSG00000108424	KPNB1	-0.0075269967079714	4.02189357701092	-0.38000873247071	0.704146969833805	0.964194528381487	Junction	Caudate
chr9:8485328-8485761(-)	ENSG00000153707.16	ENSG00000153707	PTPRD	0.024688522815269	-0.156067979127115	0.380005126322634	0.704149644511304	0.964194528381487	Junction	Caudate
chr5:886705-887360(-)	ENSG00000028310.17	ENSG00000028310	BRD9	0.0346959016069268	-1.22663853681637	0.379992667761575	0.704158885045572	0.964194528381487	Junction	Caudate
chr2:2896681-2897187(-)	ENSG00000234423.1	ENSG00000234423	LINC01250	-0.0263514238225144	1.06332606124173	-0.379987865577025	0.704162446845087	0.964194528381487	Junction	Caudate
chr9:135770056-135770297(+)	ENSG00000107147.12	ENSG00000107147	KCNT1	0.0278467907201995	1.50682265663404	0.379981919036042	0.704166857427379	0.964194528381487	Junction	Caudate
chr1:27552930-27553073(-)	ENSG00000126705.13	ENSG00000126705	AHDC1	-0.0229605918987758	0.476743484180191	-0.37997381255858	0.704172870062577	0.964194528381487	Junction	Caudate
chr17:39501440-39509704(+)	ENSG00000167258.13	ENSG00000167258	CDK12	0.0139022319136082	1.45326138265074	0.379973556877397	0.704173059703532	0.964194528381487	Junction	Caudate
chr6:70242036-70242661(-)	ENSG00000112280.15	ENSG00000112280	COL9A1	-0.0363575271295306	-0.62121005470202	-0.379964556234867	0.70417973557007	0.964194528381487	Junction	Caudate
chr5:50411384-50428143(-)	ENSG00000170571.11	ENSG00000170571	EMB	0.0390707850263101	-1.34307572241924	0.379957018086423	0.70418532670773	0.964194528381487	Junction	Caudate
chr3:125453956-125457265(-)	ENSG00000114520.10	ENSG00000114520	SNX4	-0.0123177526257548	2.1013101179495	-0.379940640252189	0.704197474404667	0.964194528381487	Junction	Caudate
chr1:200988354-200988492(-)	ENSG00000116852.14	ENSG00000116852	KIF21B	0.0170211196567121	1.07826681825885	0.379934867437827	0.704201756209824	0.964194528381487	Junction	Caudate
chr6:72296950-72307257(+)	ENSG00000079841.18	ENSG00000079841	RIMS1	-0.0353475398547096	-0.62704595137425	-0.379919206028405	0.704213372619616	0.964194528381487	Junction	Caudate
chr7:128456024-128457200(+)	ENSG00000135245.9	ENSG00000135245	HILPDA	0.0479845236782194	0.324994975559007	0.379911864767224	0.70421881781739	0.964194528381487	Junction	Caudate
chr15:92946217-92948951(+)	ENSG00000279765.3	ENSG00000279765	RP11-437B10.1	-0.010030987745877	3.1653404803234	-0.379911196322466	0.704219313620409	0.964194528381487	Junction	Caudate
chr15:40026090-40029405(+)	ENSG00000128829.11	ENSG00000128829	EIF2AK4	0.0158825724631936	1.6553595940939	0.379910935507525	0.70421950707373	0.964194528381487	Junction	Caudate
chr12:6602176-6602375(-)	ENSG00000111642.14	ENSG00000111642	CHD4	-0.0157973835696105	1.54221802244338	-0.379909339172089	0.704220691118244	0.964194528381487	Junction	Caudate
chr1:21468898-21470631(+)	ENSG00000142794.18	ENSG00000142794	NBPF3	-0.0345872195834676	-1.11669629820218	-0.379892486285461	0.704233191397067	0.964194528381487	Junction	Caudate
chr12:11393978-11394494(-)	ENSG00000121335.11	ENSG00000121335	PRB2	0.0547562924609708	-1.67357650685419	0.379890167164378	0.704234911563268	0.964194528381487	Junction	Caudate
chrX:37939690-38033533(+)	ENSG00000259977.1-ENSG00000147041.11	ENSG00000259977	-SYTL5	0.070815816059628	-2.25648120435669	0.379865402424689	0.704253280456609	0.964194528381487	Junction	Caudate
chr1:151890215-151895007(-)	ENSG00000159445.12	ENSG00000159445	THEM4	0.0275036480106414	-0.783866240494048	0.379860624246067	0.704256824622554	0.964194528381487	Junction	Caudate
chr5:69920868-69975737(+)	ENSG00000198237.8	ENSG00000198237		-0.064910451217143	-1.80092315688132	-0.37985608102323	0.704260194518388	0.964194528381487	Junction	Caudate
chrX:106868477-106869484(+)	ENSG00000133138.19	ENSG00000133138	TBC1D8B	-0.0336126517805523	-0.760510711387441	-0.379845755973592	0.704267853055397	0.964194528381487	Junction	Caudate
chr1:155337752-155338088(-)	ENSG00000116539.11	ENSG00000116539	ASH1L	-0.0099303516152405	3.41791685181661	-0.379839302326442	0.704272640020605	0.964194528381487	Junction	Caudate
chr15:40459897-40461911(+)	ENSG00000140320.11	ENSG00000140320	BAHD1	-0.0269504580688336	-0.655134090658326	-0.379828673764119	0.704280523736943	0.964194528381487	Junction	Caudate
chr1:38867010-38867561(-)	ENSG00000273637.1	ENSG00000273637	RP5-864K19.7	0.0397630998285679	-0.908387871300892	0.379826529310183	0.704282114385529	0.964194528381487	Junction	Caudate
chr12:53045654-53045960(-)	ENSG00000257337.6	ENSG00000257337	RP11-983P16.4	0.0380325827335973	-0.66536085277185	0.379811069804489	0.704293581511428	0.964194528381487	Junction	Caudate
chr17:7580328-7580465(+)	ENSG00000264772.6	ENSG00000264772	RP11-186B7.4	0.0346509817539111	0.77957313671826	0.379807457487735	0.704296260965881	0.964194528381487	Junction	Caudate
chr17:68255877-68256813(+)	ENSG00000196704.11	ENSG00000196704	AMZ2	0.0106971885379971	3.58140037535254	0.3797846906735	0.704313148451721	0.964194528381487	Junction	Caudate
chr1:1342759-1348895(-)	ENSG00000107404.18	ENSG00000107404	DVL1	-0.014867252664482	2.75099412286446	-0.379783759507368	0.704313839155551	0.964194528381487	Junction	Caudate
chr4:1799801-1801366(+)	ENSG00000068078.17	ENSG00000068078	FGFR3	-0.0871371809684257	-1.78637972056633	-0.379773247669955	0.70432163645608	0.964194528381487	Junction	Caudate
chr2:43974759-43975090(-)	ENSG00000138095.18	ENSG00000138095	LRPPRC	-0.0104376198752541	3.16678522229383	-0.379769770653631	0.704324215587809	0.964194528381487	Junction	Caudate
chr9:96360222-96364463(-)	ENSG00000130958.11	ENSG00000130958	SLC35D2	0.0296547406330075	0.703840005750196	0.379766497697132	0.70432664335806	0.964194528381487	Junction	Caudate
chr3:131471280-131487679(-)	ENSG00000114686.8	ENSG00000114686	MRPL3	0.0101496696406511	2.75828478987403	0.379759388181262	0.704331916970844	0.964194528381487	Junction	Caudate
chr12:50006637-50016630(-)	ENSG00000161800.12	ENSG00000161800	RACGAP1	0.0197560555337199	0.869342066206604	0.379751876377098	0.704337489003796	0.964194528381487	Junction	Caudate
chr10:105167350-105178065(+)	ENSG00000156395.12	ENSG00000156395	SORCS3	-0.0249575266113881	0.826178970673225	-0.379749658178935	0.704339134400278	0.964194528381487	Junction	Caudate
chr10:119804298-119805383(+)	ENSG00000198825.12	ENSG00000198825	INPP5F	0.0164344349447393	1.31430231386558	0.37973861163496	0.704347328433964	0.964194528381487	Junction	Caudate
chr22:50280671-50280743(-)	ENSG00000196576.14	ENSG00000196576	PLXNB2	-0.020753555796431	1.27605077490316	-0.379735810880674	0.704349405964774	0.964194528381487	Junction	Caudate
chr6:34530588-34531599(+)	ENSG00000124507.10	ENSG00000124507	PACSIN1	0.0215413743302452	4.71430801554441	0.379729085243544	0.704354394886416	0.964194528381487	Junction	Caudate
chr11:84251292-84437387(-)	ENSG00000150672.16	ENSG00000150672	DLG2	0.0496408818366989	-1.78311929879693	0.379721893617026	0.704359729482309	0.964194528381487	Junction	Caudate
chr2:215372376-215373321(-)	ENSG00000115414.18	ENSG00000115414	FN1	-0.023795319430257	2.34182944263171	-0.379721033702617	0.70436036734954	0.964194528381487	Junction	Caudate
chr7:75980489-75981047(+)	ENSG00000127948.14	ENSG00000127948	POR	-0.0127648087594114	2.30426468661027	-0.379716366481216	0.704363829404248	0.964194528381487	Junction	Caudate
chr11:61906685-61907392(-)	ENSG00000167994.11	ENSG00000167994	RAB3IL1	-0.0330797569684822	-0.7909400954244	-0.37971268382866	0.704366561129139	0.964194528381487	Junction	Caudate
chr22:24049221-24054872(+)	ENSG00000099991.17	ENSG00000099991	CABIN1	-0.0416681853194529	-1.61226661112712	-0.379704781313216	0.704372423084727	0.964194528381487	Junction	Caudate
chr1:91683858-91695671(-)	ENSG00000069702.10	ENSG00000069702	TGFBR3	0.0295474150728811	-0.250324790849056	0.379680112036287	0.704390722460788	0.964194528381487	Junction	Caudate
chr17:37289529-37330172(-)	ENSG00000278540.4	ENSG00000278540	ACACA	-0.0370870829052772	-1.15062403760906	-0.379677305961654	0.704392803984439	0.964194528381487	Junction	Caudate
chr2:75680315-75687826(-)	ENSG00000005436.13	ENSG00000005436	GCFC2	0.0278367092671431	-0.204690392154154	0.379675793434534	0.704393925965845	0.964194528381487	Junction	Caudate
chr2:121735751-121736745(-)	ENSG00000155438.11	ENSG00000155438	NIFK	0.0150584432904898	1.64075615275491	0.379672923631198	0.704396054766461	0.964194528381487	Junction	Caudate
chr1:70145906-70148486(-)	ENSG00000066557.5	ENSG00000066557	LRRC40	0.0138765057048698	1.66497755469651	0.379672352684882	0.704396478290836	0.964194528381487	Junction	Caudate
chr9:2506541-2521902(-)	ENSG00000236404.8	ENSG00000236404	VLDLR-AS1	0.0227418323183503	0.71013832602349	0.379668976074417	0.704398983041059	0.964194528381487	Junction	Caudate
chr17:38007767-38008209(+)	ENSG00000274419.6	ENSG00000274419	TBC1D3D	-0.0370731957158075	-0.65324403372042	-0.379666991074422	0.70440045550414	0.964194528381487	Junction	Caudate
chr4:9151440-9151892(-)				0.0425942009340918	-0.596281954083365	0.379661459595384	0.704404558733529	0.964194528381487	Junction	Caudate
chr9:133779940-133780693(-)	ENSG00000160293.16	ENSG00000160293	VAV2	0.0290148516962968	-0.561409569427593	0.379647144680863	0.704415177520898	0.964194528381487	Junction	Caudate
chr12:101344751-101345553(+)	ENSG00000120800.4	ENSG00000120800	UTP20	-0.0210058737937628	0.169197101179949	-0.379646370039858	0.704415752150366	0.964194528381487	Junction	Caudate
chr12:82389923-82398794(+)	ENSG00000127720.7	ENSG00000127720	METTL25	-0.0227503861795793	1.47625671265338	-0.379642699337669	0.70441847508321	0.964194528381487	Junction	Caudate
chr1:235224776-235229230(-)	ENSG00000054267.20	ENSG00000054267	ARID4B	0.0157348999494414	2.29407910418299	0.379641166553856	0.704419612105856	0.964194528381487	Junction	Caudate
chr20:44486707-44489262(+)	ENSG00000124120.10	ENSG00000124120	TTPAL	-0.0213907263404156	0.110277917548123	-0.379635648751556	0.704423705230103	0.964194528381487	Junction	Caudate
chr16:15400858-15407823(+)	ENSG00000156968.8	ENSG00000156968	MPV17L	-0.0240569100405357	-0.240611905052279	-0.379630282371135	0.704427686037334	0.964194528381487	Junction	Caudate
chr4:5841429-5843092(-)	ENSG00000072832.14	ENSG00000072832	CRMP1	-0.0164247047442111	3.21163279355729	-0.379598355806773	0.704451369486875	0.964194528381487	Junction	Caudate
chr6:52278851-52279360(-)	ENSG00000112118.17	ENSG00000112118	MCM3	-0.0167753720918589	1.10619564018815	-0.379578354661472	0.704466206686054	0.964194528381487	Junction	Caudate
chr21:15014467-15043494(-)	ENSG00000180530.10	ENSG00000180530	NRIP1	0.0194142923223901	1.23132111326379	0.379573043495116	0.704470146621058	0.964194528381487	Junction	Caudate
chr17:81715073-81715477(+)	ENSG00000262660.1	ENSG00000262660	RP13-1032I1.10	0.0362329867444215	-1.02238118682091	0.379570305036426	0.704472178070471	0.964194528381487	Junction	Caudate
chrX:150795487-150814861(-)	ENSG00000102181.20	ENSG00000102181	CD99L2	-0.008302022861891	4.2224670840395	-0.379555126152732	0.704483438141529	0.964194528381487	Junction	Caudate
chr1:179856171-179865435(-)	ENSG00000169905.12	ENSG00000169905	TOR1AIP2	-0.0203370151609479	0.215553815615603	-0.379553950671046	0.704484310145608	0.964194528381487	Junction	Caudate
chr15:63345620-63346529(-)	ENSG00000074410.13	ENSG00000074410	CA12	0.0256948044505303	2.96414688840792	0.379541528860674	0.70449352500403	0.964194528381487	Junction	Caudate
chr9:36390617-36424612(-)	ENSG00000137075.17	ENSG00000137075	RNF38	0.0386006037669476	-1.15385361265183	0.379537564508089	0.704496465884672	0.964194528381487	Junction	Caudate
chr10:133326992-133327904(-)	ENSG00000130643.8	ENSG00000130643	CALY	0.0227233071648915	4.33773275105524	0.379535451091497	0.704498033684961	0.964194528381487	Junction	Caudate
chr15:79027860-79031399(-)	ENSG00000058335.15	ENSG00000058335	RASGRF1	-0.0223920481822791	1.5153012026001	-0.379520212712876	0.704509338040825	0.964194528381487	Junction	Caudate
chr1:70292550-70296129(-)	ENSG00000118454.12	ENSG00000118454	ANKRD13C	-0.010939258699404	2.69918305954449	-0.379512856073659	0.704514795473475	0.964194528381487	Junction	Caudate
chr7:130535107-130539506(+)				0.0577651174831992	-1.36148058192998	0.379507608709727	0.704518688175434	0.964194528381487	Junction	Caudate
chr3:184299908-184300279(+)	ENSG00000175166.16	ENSG00000175166	PSMD2	-0.0098466717124458	2.99911718022206	-0.379505006294884	0.704520618752504	0.964194528381487	Junction	Caudate
chr15:90641200-90641931(+)	ENSG00000140577.15	ENSG00000140577	CRTC3	-0.0177922697112648	0.900029480717517	-0.379501429553451	0.704523272127743	0.964194528381487	Junction	Caudate
chr1:46594281-46604226(-)	ENSG00000079277.19	ENSG00000079277	MKNK1	0.0314622608340469	-0.717815939330442	0.379496334367197	0.704527051954605	0.964194528381487	Junction	Caudate
chr17:50135650-50135967(-)	ENSG00000108819.10	ENSG00000108819	PPP1R9B	0.0154178351873089	4.67803848450875	0.379492099934966	0.704530193242928	0.964194528381487	Junction	Caudate
chr9:128257282-128257368(-)	ENSG00000167110.16	ENSG00000167110	GOLGA2	-0.0120147494431874	1.91960542223268	-0.379483300693616	0.704536720923879	0.964194528381487	Junction	Caudate
chr11:94380774-94393484(-)	ENSG00000123901.8	ENSG00000123901	GPR83	-0.0377525328561841	-1.31000564046117	-0.379477467563196	0.704541048219695	0.964194528381487	Junction	Caudate
chr22:29073228-29094257(+)	ENSG00000183762.12	ENSG00000183762	KREMEN1	-0.0262933949227414	-0.125657394459665	-0.379475035199253	0.704542852666724	0.964194528381487	Junction	Caudate
chr15:88639077-88639342(+)	ENSG00000172183.14	ENSG00000172183	ISG20	-0.0410939699894596	-0.70806368210482	-0.379473679069125	0.704543858711379	0.964194528381487	Junction	Caudate
chr1:11167518-11199257(-)	ENSG00000198793.12	ENSG00000198793	MTOR	0.0129894932989977	1.74119287693729	0.379457404745695	0.704555931852923	0.964194528381487	Junction	Caudate
chr13:77059627-77061168(-)	ENSG00000005810.17	ENSG00000005810	MYCBP2	0.0148387219837614	3.26667171712557	0.379454675525866	0.70455795653779	0.964194528381487	Junction	Caudate
chr2:27235641-27236283(+)	ENSG00000084774.13	ENSG00000084774	CAD	0.023243070367184	-0.0175311678605298	0.379451649228596	0.704560201613443	0.964194528381487	Junction	Caudate
chr16:723023-723094(-)	ENSG00000162004.16	ENSG00000162004	CCDC78	0.0303935453212604	0.802402399709041	0.379450358094861	0.704561159449054	0.964194528381487	Junction	Caudate
chr2:130418299-130419070(-)	ENSG00000178162.8	ENSG00000178162	FAR2P2	-0.0320145706458723	-0.40213299990729	-0.379428058673679	0.704577702487882	0.964194528381487	Junction	Caudate
chr6:43778919-43780731(+)	ENSG00000112715.20	ENSG00000112715	VEGFA	-0.0439670984617668	-1.01083191777964	-0.37941752070419	0.70458552023012	0.964194528381487	Junction	Caudate
chr6:36742487-36743688(-)	ENSG00000124772.11	ENSG00000124772	CPNE5	0.0278102093416945	3.11748768204283	0.37941235509169	0.704589352424515	0.964194528381487	Junction	Caudate
chr14:88634490-88638812(-)	ENSG00000165521.15	ENSG00000165521	EML5	-0.0307727824609638	-0.882955539121035	-0.379402497082457	0.704596665771311	0.964194528381487	Junction	Caudate
chr19:45357544-45357629(-)	ENSG00000104884.14	ENSG00000104884	ERCC2	0.0174305357393613	0.559829909021332	0.379399433222358	0.704598938758276	0.964194528381487	Junction	Caudate
chr3:33373356-33373577(+)	ENSG00000153558.13	ENSG00000153558	FBXL2	0.0164286844021559	1.56125680589778	0.379389699039967	0.704606160277146	0.964194528381487	Junction	Caudate
chr20:2839083-2839191(-)	ENSG00000132635.16	ENSG00000132635	PCED1A	-0.015769008409003	1.58609747119605	-0.379388885645801	0.70460676371284	0.964194528381487	Junction	Caudate
chr7:6165017-6165272(-)	ENSG00000008256.15	ENSG00000008256	CYTH3	0.0151868266315079	1.65746335979604	0.379388697424671	0.704606903349162	0.964194528381487	Junction	Caudate
chr13:26686743-26686765(+)				0.171270050465807	-0.405730451726623	0.379384764015036	0.704609821444939	0.964194528381487	Junction	Caudate
chr17:31994009-31994563(+)	ENSG00000178691.10	ENSG00000178691	SUZ12	-0.0127043856864771	1.49392896325588	-0.379381650559217	0.704612131241094	0.964194528381487	Junction	Caudate
chr19:10362182-10362263(-)	ENSG00000105397.13	ENSG00000105397	TYK2	-0.0154973902348864	1.28666571645567	-0.379372901288072	0.704618622124408	0.964194528381487	Junction	Caudate
chr3:127007914-127011957(+)	ENSG00000114554.11	ENSG00000114554	PLXNA1	-0.0250345751206962	0.1448333033959	-0.379362846888275	0.704626081279358	0.964194528381487	Junction	Caudate
chr10:387810-389990(-)	ENSG00000151240.16	ENSG00000151240	DIP2C	-0.0120256690561462	2.33144208584951	-0.379356481772662	0.70463080344406	0.964194528381487	Junction	Caudate
chr4:6085630-6105472(-)	ENSG00000152969.17	ENSG00000152969	JAKMIP1	0.0198297792795613	3.54443163052797	0.379356474562127	0.704630808793432	0.964194528381487	Junction	Caudate
chr8:39221703-39223039(+)	ENSG00000197140.14	ENSG00000197140	ADAM32	0.0335917410787331	-0.652139999465092	0.379334620365281	0.704647022115719	0.964208397808032	Junction	Caudate
chr9:40223600-40226906(+)	ENSG00000183148.6	ENSG00000183148	ANKRD20A2	-0.0387186382507793	-0.256569309374863	-0.379316777068879	0.704660259907083	0.964210717688843	Junction	Caudate
chr2:48486759-48491017(+)	ENSG00000162869.15	ENSG00000162869	PPP1R21	0.0120192711895293	2.49578027357762	0.379315951102832	0.704660872686513	0.964210717688843	Junction	Caudate
chr3:57260020-57260116(+)	ENSG00000157500.10	ENSG00000157500	APPL1	-0.0118198890548164	2.78824679381892	-0.379292634151398	0.704678171477227	0.964223688942607	Junction	Caudate
chr4:103049021-103050239(-)	ENSG00000164038.14	ENSG00000164038	SLC9B2	0.0145875729591394	1.73617771021667	0.379286789483242	0.704682507646641	0.964223688942607	Junction	Caudate
chr4:20488983-20491760(+)	ENSG00000145147.19	ENSG00000145147	SLIT2	-0.0421596851990197	-1.64097308352273	-0.379278294072031	0.704688810424089	0.964223996944998	Junction	Caudate
chr1:45333562-45334390(-)	ENSG00000132781.17	ENSG00000132781	MUTYH	0.0316891082590233	-0.95138713489494	0.379258087864403	0.704703801567109	0.964232695751637	Junction	Caudate
chr2:197470172-197473756(+)	ENSG00000115520.8	ENSG00000115520	COQ10B	0.0118059626330026	2.20340377655944	0.379253341041942	0.704707323288412	0.964232695751637	Junction	Caudate
chr4:55456004-55456217(-)	ENSG00000134852.14	ENSG00000134852	CLOCK	-0.0152756389401921	1.89614182944286	-0.379243328471441	0.704714751748615	0.964234543897523	Junction	Caudate
chr9:94726752-94759648(+)	ENSG00000148120.15	ENSG00000148120	C9orf3	0.0251727008057957	0.0796853124806972	0.379219380525434	0.704732519165279	0.964236730699837	Junction	Caudate
chr18:23536877-23538541(-)	ENSG00000141458.12	ENSG00000141458	NPC1	0.0235841752615121	2.72361447056961	0.379215352021095	0.704735508001801	0.964236730699837	Junction	Caudate
chr6:17831236-17833960(-)	ENSG00000137177.19	ENSG00000137177	KIF13A	0.0162229652293754	2.58121713802139	0.379211685889921	0.70473822798963	0.964236730699837	Junction	Caudate
chr3:15713642-15714577(-)	ENSG00000206560.11	ENSG00000206560	ANKRD28	-0.0116467132560666	2.56255531094691	-0.37920599099981	0.704742453168328	0.964236730699837	Junction	Caudate
chr9:37729854-37730983(+)	ENSG00000070601.9	ENSG00000070601	FRMPD1	0.0337925034427741	-0.187080648259507	0.379196253017571	0.70474967803746	0.964236730699837	Junction	Caudate
chr17:81869958-81871297(-)	ENSG00000141522.11	ENSG00000141522	ARHGDIA	0.0122290114095256	4.61347447092479	0.379176687671027	0.704764194171495	0.964236730699837	Junction	Caudate
chr10:1007129-1008957(+)	ENSG00000107937.18	ENSG00000107937	GTPBP4	-0.013131885048183	2.23839349094582	-0.379162316598236	0.704774856582383	0.964236730699837	Junction	Caudate
chr10:96432963-96446090(-)	ENSG00000095587.8	ENSG00000095587	TLL2	-0.0417279199654114	-1.50279508369316	-0.379157452634904	0.704778465343252	0.964236730699837	Junction	Caudate
chr10:26021649-26024021(+)	ENSG00000095777.14	ENSG00000095777	MYO3A	0.0348009688356065	-1.05729580586827	0.37914675399239	0.704786403099764	0.964236730699837	Junction	Caudate
chr5:139121174-139127738(-)	ENSG00000120725.12	ENSG00000120725	SIL1	0.01087549616958	2.50154557911134	0.379145482743477	0.704787346293003	0.964236730699837	Junction	Caudate
chr5:65569999-65571838(+)	ENSG00000113593.11	ENSG00000113593	PPWD1	-0.0208857421451835	1.94471419242575	-0.3791450683312	0.704787653763065	0.964236730699837	Junction	Caudate
chr7:85474428-85649741(-)				-0.0451108372976466	-1.91444898142347	-0.379137398477172	0.704793344362143	0.964236730699837	Junction	Caudate
chr5:177050937-177062057(+)	ENSG00000113761.11	ENSG00000113761	ZNF346	-0.0164200503108137	0.72515353356322	-0.379128262862278	0.70480012249475	0.964236730699837	Junction	Caudate
chrX:87618129-87622210(+)	ENSG00000102271.13	ENSG00000102271	KLHL4	-0.0247742623026872	1.32628895490018	-0.379122944116796	0.704804068727335	0.964236730699837	Junction	Caudate
chr3:37335167-37337142(+)	ENSG00000144674.16	ENSG00000144674	GOLGA4	-0.0099922380756213	2.77732337658773	-0.379115900590294	0.704809294670025	0.964236730699837	Junction	Caudate
chr16:89992829-89993767(+)	ENSG00000223959.8	ENSG00000223959	AFG3L1P	-0.0290281353358764	-0.7339164118444	-0.379103687642275	0.70481835609684	0.964236730699837	Junction	Caudate
chr10:72338312-72340788(-)	ENSG00000148719.14	ENSG00000148719	DNAJB12	0.0152662065619833	1.16218263851764	0.379095042770398	0.704824770206202	0.964236730699837	Junction	Caudate
chr10:88581710-88582201(-)	ENSG00000184719.11	ENSG00000184719	RNLS	0.0295735383511192	-0.487842635127406	0.379093685767979	0.704825777043386	0.964236730699837	Junction	Caudate
chr10:27509931-27526827(+)	ENSG00000099246.16	ENSG00000099246	RAB18	0.01001420914738	4.17525783485146	0.379079494249176	0.704836306568487	0.964236730699837	Junction	Caudate
chr11:65505829-65505859(+)				-0.0260877374107386	1.04552245347236	-0.379066365119273	0.704846047895138	0.964236730699837	Junction	Caudate
chr12:51470526-51471286(+)	ENSG00000050438.16	ENSG00000050438	SLC4A8	-0.0144367096371617	1.82282920463408	-0.379056009024455	0.704853731767051	0.964236730699837	Junction	Caudate
chr2:182186589-182188978(-)	ENSG00000115252.18	ENSG00000115252	PDE1A	-0.0415279572974675	0.476152373443371	-0.379021407877388	0.704879404866525	0.964236730699837	Junction	Caudate
chr22:18529725-18529935(+)	ENSG00000278558.4	ENSG00000278558	TMEM191B	-0.0483727439447091	-1.61931977666272	-0.379011127334509	0.704887032811616	0.964236730699837	Junction	Caudate
chr12:55937091-55937407(+)	ENSG00000065357.19	ENSG00000065357	DGKA	0.0262226095847564	-0.131291486654086	0.379004114183404	0.704892236438299	0.964236730699837	Junction	Caudate
chr12:70622647-70635670(-)	ENSG00000127329.15	ENSG00000127329	PTPRB	-0.0359520827072524	-0.882276142395704	-0.378998346357644	0.704896516067304	0.964236730699837	Junction	Caudate
chr7:98958092-98959343(+)	ENSG00000196367.12	ENSG00000196367	TRRAP	0.0134376508801464	1.60349315390932	0.378987554120383	0.704904523749713	0.964236730699837	Junction	Caudate
chr16:2117054-2117488(-)	ENSG00000008710.18	ENSG00000008710	PKD1	-0.024515854516576	0.848074809821585	-0.37898743338149	0.704904613336394	0.964236730699837	Junction	Caudate
chr9:127454600-127454997(+)	ENSG00000148356.13	ENSG00000148356	LRSAM1	-0.0158311280420588	0.988724526825728	-0.378981415599261	0.704909078457366	0.964236730699837	Junction	Caudate
chr8:27503764-27504955(+)	ENSG00000120915.13	ENSG00000120915	EPHX2	-0.0196423080519782	1.28290074989707	-0.378973108102796	0.704915242535128	0.964236730699837	Junction	Caudate
chr9:113174584-113176536(-)	ENSG00000119321.8	ENSG00000119321	FKBP15	0.0152111269686503	1.44417967506945	0.378967748536976	0.704919219288698	0.964236730699837	Junction	Caudate
chr9:113505524-113506387(+)	ENSG00000138835.22	ENSG00000138835	RGS3	0.0315514439329399	-0.481231745145281	0.378952240675985	0.704930726039063	0.964236730699837	Junction	Caudate
chr9:136376482-136377542(-)	ENSG00000165684.4	ENSG00000165684	SNAPC4	-0.0229111575470722	0.163782567062622	-0.378949199029674	0.704932982932396	0.964236730699837	Junction	Caudate
chr3:133652615-133653344(-)	ENSG00000163781.12	ENSG00000163781	TOPBP1	-0.026130776474608	-0.390658629699947	-0.378931517812705	0.704946102399175	0.964236730699837	Junction	Caudate
chr16:81007278-81011929(+)	ENSG00000166451.13	ENSG00000166451	CENPN	0.0278670021223821	-0.560524023810325	0.378925481897593	0.704950581069651	0.964236730699837	Junction	Caudate
chr4:118764918-118768172(-)	ENSG00000150961.14	ENSG00000150961	SEC24D	-0.0378084568631647	-1.17947183849127	-0.378913472851862	0.704959491854817	0.964236730699837	Junction	Caudate
chr14:55000993-55002092(-)	ENSG00000198554.11	ENSG00000198554	WDHD1	-0.0278436229600483	-0.745683591543731	-0.378900727177053	0.704968949267704	0.964236730699837	Junction	Caudate
chr17:57989267-57989648(-)	ENSG00000264112.1	ENSG00000264112	RP11-159D12.2	0.0385372457480154	-1.25069963536086	0.378891842628444	0.704975541715013	0.964236730699837	Junction	Caudate
chr6:88890597-88891805(-)	ENSG00000111880.15	ENSG00000111880	RNGTT	-0.0122833102394268	2.27192731522562	-0.378886905628338	0.704979205041075	0.964236730699837	Junction	Caudate
chr2:74458672-74459437(+)	ENSG00000239779.6	ENSG00000239779	WBP1	-0.0225892188850727	0.866767078611785	-0.378881292889036	0.704983369783816	0.964236730699837	Junction	Caudate
chr4:105942703-105958470(+)	ENSG00000168743.12	ENSG00000168743	NPNT	0.0458343626407531	-1.38853411299694	0.378878909210302	0.70498513851442	0.964236730699837	Junction	Caudate
chr17:18335676-18340042(-)	ENSG00000176974.18	ENSG00000176974	SHMT1	0.0355796710040462	-0.828666639739401	0.378873698814027	0.704989004723614	0.964236730699837	Junction	Caudate
chr19:14706774-14715381(+)	ENSG00000160961.11	ENSG00000160961	ZNF333	-0.0226561733194412	0.106458345943917	-0.378871620181605	0.704990547108968	0.964236730699837	Junction	Caudate
chr18:10672874-10675208(-)	ENSG00000154864.11	ENSG00000154864	PIEZO2	0.0548966795404389	-1.00660467476801	0.378854886287245	0.705002964025727	0.964236730699837	Junction	Caudate
chr7:102476271-102478807(-)	ENSG00000005075.15	ENSG00000005075	POLR2J	0.0133304733939158	3.75525848912397	0.378822856237842	0.705026731245152	0.964236730699837	Junction	Caudate
chr16:85801279-85804940(+)	ENSG00000131143.8	ENSG00000131143	COX4I1	-0.0299348834868952	0.185101877779711	-0.37881584817756	0.705031931466317	0.964236730699837	Junction	Caudate
chr1:164799890-164807541(+)	ENSG00000185630.18	ENSG00000185630	PBX1	-0.0095059007974185	2.87824801992708	-0.37877641534386	0.705061192239747	0.964236730699837	Junction	Caudate
chr3:12161609-12162011(+)	ENSG00000157152.16	ENSG00000157152	SYN2	0.0217195932951445	3.98209278081187	0.378761057039085	0.705072588847798	0.964236730699837	Junction	Caudate
chr13:46156571-46158521(-)	ENSG00000136167.13	ENSG00000136167	LCP1	-0.0386128659887726	0.481016563552926	-0.378743064399401	0.705085940344807	0.964236730699837	Junction	Caudate
chr9:87726309-87727593(+)	ENSG00000135047.14	ENSG00000135047	CTSL	-0.0359005128153928	-0.684901093093825	-0.378734719834511	0.705092132487373	0.964236730699837	Junction	Caudate
chr12:56107257-56107520(+)	ENSG00000257411.1	ENSG00000257411	RP11-603J24.9	-0.009236975381018	3.22162253566697	-0.378731890524846	0.705094232000792	0.964236730699837	Junction	Caudate
chr20:35280830-35284175(-)	ENSG00000242372.6	ENSG00000242372	EIF6	0.0102603828862447	2.97401810017812	0.378731002083888	0.705094891276464	0.964236730699837	Junction	Caudate
chr18:70121701-70134472(-)	ENSG00000176225.12	ENSG00000176225	RTTN	0.0431696855271028	-1.56048818579681	0.378727064563613	0.705097813151776	0.964236730699837	Junction	Caudate
chr1:32651323-32651913(+)	ENSG00000162521.18	ENSG00000162521	RBBP4	0.0104068294409466	3.10516938654977	0.378705726300172	0.70511364749417	0.964236730699837	Junction	Caudate
chr10:84373816-84417770(+)	ENSG00000107771.15	ENSG00000107771	CCSER2	0.0127792225247539	2.65788790573774	0.378693870969688	0.705122444955365	0.964236730699837	Junction	Caudate
chr1:46562844-46565040(-)	ENSG00000079277.19	ENSG00000079277	MKNK1	-0.0212429137590139	0.40929637093214	-0.378692299580939	0.705123611035617	0.964236730699837	Junction	Caudate
chr7:6046152-6046991(-)	ENSG00000086232.12	ENSG00000086232	EIF2AK1	0.0094396252112728	3.35469413526906	0.378691780887105	0.705123995942839	0.964236730699837	Junction	Caudate
chr15:33835073-33836905(+)	ENSG00000198838.13	ENSG00000198838	RYR3	0.0195106171276896	0.988652517148353	0.378684734242313	0.705129225055239	0.964236730699837	Junction	Caudate
chr7:98990620-98992136(+)	ENSG00000196367.12	ENSG00000196367	TRRAP	0.0138810804336222	1.61322741355785	0.378670658691945	0.705139670158145	0.964236730699837	Junction	Caudate
chr17:69254491-69255542(-)	ENSG00000154265.15	ENSG00000154265	ABCA5	0.0175210035735621	1.34108462577	0.378669332476295	0.70514065431145	0.964236730699837	Junction	Caudate
chr15:34857107-34860041(-)	ENSG00000021776.10	ENSG00000021776	AQR	0.0133009231070669	1.8492596960415	0.378655323556084	0.705151050030467	0.964236730699837	Junction	Caudate
chr16:21812612-21817461(-)	ENSG00000248124.7	ENSG00000248124	RRN3P1	0.0295337586130401	-0.0003758215683522	0.378654846492908	0.705151404049784	0.964236730699837	Junction	Caudate
chr19:8241458-8251075(+)	ENSG00000090661.11	ENSG00000090661	CERS4	0.0273020295357138	0.0087541955249763	0.378652657921479	0.705153028146953	0.964236730699837	Junction	Caudate
chr11:126266082-126266186(-)	ENSG00000182934.11	ENSG00000182934	SRPRA	-0.0116658719524198	2.61045026714866	-0.378650913735229	0.705154322475312	0.964236730699837	Junction	Caudate
chr15:64251582-64259200(-)	ENSG00000169118.17	ENSG00000169118	CSNK1G1	0.0192713776007363	0.568563214643079	0.378645485888813	0.705158350385236	0.964236730699837	Junction	Caudate
chr12:29660886-29755708(-)	ENSG00000133687.15	ENSG00000133687	TMTC1	-0.033543881246598	0.0744095639428493	-0.37864330099794	0.705159971756893	0.964236730699837	Junction	Caudate
chr19:33811553-33812789(+)	ENSG00000153885.14	ENSG00000153885	KCTD15	-0.0312759878771498	-0.648979228514264	-0.378606338882639	0.705187400939754	0.964236730699837	Junction	Caudate
chr4:109524942-109525345(+)	ENSG00000138802.11	ENSG00000138802	SEC24B	0.0125072093682149	1.75620428739009	0.37859220592769	0.705197888953236	0.964236730699837	Junction	Caudate
chr21:20778763-20781348(-)	ENSG00000224924.6	ENSG00000224924	LINC00320	-0.0321045602043112	0.878390109453309	-0.378590567065896	0.705199105150138	0.964236730699837	Junction	Caudate
chrX:13779990-13783364(-)	ENSG00000046653.14	ENSG00000046653	GPM6B	0.0115294231739647	6.71045456493209	0.378584218790418	0.705203816203074	0.964236730699837	Junction	Caudate
chr12:48861132-48862008(-)	ENSG00000172602.9	ENSG00000172602	RND1	0.0236307152775288	1.54733265949286	0.378582393943009	0.705205170423776	0.964236730699837	Junction	Caudate
chr3:48578516-48578918(-)	ENSG00000114270.16	ENSG00000114270	COL7A1	-0.0425076007168752	-1.5440384179457	-0.378580878019947	0.70520629539219	0.964236730699837	Junction	Caudate
chr1:12030125-12031265(+)	ENSG00000116691.10	ENSG00000116691	MIIP	0.0182019377895868	0.917316502370554	0.37858047656815	0.705206593310182	0.964236730699837	Junction	Caudate
chr7:23597606-23597966(+)	ENSG00000169193.11	ENSG00000169193	CCDC126	0.0208140802278949	0.386294965752326	0.378579005544032	0.705207684959817	0.964236730699837	Junction	Caudate
chr1:112449173-112454448(+)	ENSG00000143079.14	ENSG00000143079	CTTNBP2NL	-0.015770079104695	1.28097281294358	-0.378578583077897	0.705207998472806	0.964236730699837	Junction	Caudate
chr9:14125767-14146688(-)	ENSG00000147862.15	ENSG00000147862	NFIB	-0.0161943667096601	2.4058762421158	-0.378577871821532	0.705208526297733	0.964236730699837	Junction	Caudate
chr17:782693-783082(+)	ENSG00000171861.10	ENSG00000171861	MRM3	0.0198598357242434	0.441871914974291	0.378569834514426	0.705214490811071	0.964236730699837	Junction	Caudate
chr15:23008882-23009944(-)	ENSG00000275835.4	ENSG00000275835	TUBGCP5	-0.0188958507173658	0.843801543330075	-0.378538553131496	0.705237705006432	0.964236730699837	Junction	Caudate
chr6:89622027-89623409(+)	ENSG00000135299.16	ENSG00000135299	ANKRD6	-0.0216812313606275	0.284945215215512	-0.378537526724535	0.705238466716929	0.964236730699837	Junction	Caudate
chr17:51294046-51296964(+)	ENSG00000011260.13	ENSG00000011260	UTP18	0.0148324134482071	1.88797299315762	0.378536193821304	0.705239455882898	0.964236730699837	Junction	Caudate
chr11:46752711-46753309(-)	ENSG00000175216.14	ENSG00000175216	CKAP5	0.0075329333622279	3.63124423365372	0.378534953518046	0.705240376329594	0.964236730699837	Junction	Caudate
chr2:127076707-127081831(-)	ENSG00000136717.14	ENSG00000136717	BIN1	-0.0423393534726321	-0.520276162832241	-0.378510209635121	0.70525873920768	0.964236730699837	Junction	Caudate
chr6:151536447-151538044(+)	ENSG00000120262.9	ENSG00000120262	CCDC170	0.0563941383393892	-1.39755884430843	0.378494752378375	0.705270210401847	0.964236730699837	Junction	Caudate
chr13:49203285-49207080(+)	ENSG00000102531.16	ENSG00000102531	FNDC3A	-0.0106336285956949	3.33554627188431	-0.378491657822008	0.705272506953068	0.964236730699837	Junction	Caudate
chr13:110173999-110174445(-)	ENSG00000187498.14	ENSG00000187498	COL4A1	-0.0415790242110363	-0.828529884287917	-0.378478277233846	0.705282437068554	0.964236730699837	Junction	Caudate
chr1:90017465-90018684(+)	ENSG00000162664.16	ENSG00000162664	ZNF326	0.0198458900453867	1.8691652824575	0.378468033912373	0.705290038963157	0.964236730699837	Junction	Caudate
chr12:43797098-43797301(-)	ENSG00000151239.13	ENSG00000151239	TWF1	0.0109282916758977	3.16946815155524	0.378444092367261	0.705307806860317	0.964236730699837	Junction	Caudate
chr7:94429431-94430246(+)	ENSG00000164692.17	ENSG00000164692	COL1A2	-0.0332009487608381	-0.111360854767221	-0.378425352374256	0.705321714607794	0.964236730699837	Junction	Caudate
chr7:94528251-94533204(+)	ENSG00000127995.16	ENSG00000127995	CASD1	0.0132031749064509	2.35742566905688	0.37842329716109	0.705323239875089	0.964236730699837	Junction	Caudate
chr22:45310184-45322370(+)	ENSG00000100376.11	ENSG00000100376	FAM118A	0.0335521342195851	-0.424458830579535	0.378414093573547	0.705330070291165	0.964236730699837	Junction	Caudate
chr2:156569539-156570086(+)	ENSG00000115159.15	ENSG00000115159	GPD2	0.0124589535861999	2.966096551855	0.378404839569915	0.705336938147434	0.964236730699837	Junction	Caudate
chr2:48461233-48462195(+)	ENSG00000162869.15	ENSG00000162869	PPP1R21	0.034174000894384	-0.849626998205245	0.378398824494908	0.705341402246633	0.964236730699837	Junction	Caudate
chr22:23292639-23295023(+)	ENSG00000186716.19	ENSG00000186716	BCR	0.0163149953856392	5.1821190260011	0.378397962483459	0.705342041990881	0.964236730699837	Junction	Caudate
chr4:121696625-121696862(-)	ENSG00000164111.14	ENSG00000164111	ANXA5	-0.0181948614776673	3.99326801018002	-0.378393326632786	0.705345482504227	0.964236730699837	Junction	Caudate
chr3:122718959-122720254(+)	ENSG00000173193.13	ENSG00000173193	PARP14	-0.0223976985578632	1.48782196199334	-0.37839158540373	0.705346774765232	0.964236730699837	Junction	Caudate
chr6:4125371-4126134(-)	ENSG00000198721.12	ENSG00000198721	ECI2	-0.0107895779447108	2.84998672712198	-0.378387106505405	0.705350098803764	0.964236730699837	Junction	Caudate
chr12:123988139-124003422(+)	ENSG00000179195.15	ENSG00000179195	ZNF664	0.0339250011547017	-0.597028150651029	0.37838643401003	0.705350597900319	0.964236730699837	Junction	Caudate
chr3:135133050-135154151(+)	ENSG00000154928.16	ENSG00000154928	EPHB1	0.020094041053814	1.34808848995311	0.378383505593307	0.705352771244181	0.964236730699837	Junction	Caudate
chr14:35091208-35095047(-)	ENSG00000092020.10	ENSG00000092020	PPP2R3C	-0.0138777508237313	2.15107102307996	-0.378365579492807	0.705366075270973	0.964236730699837	Junction	Caudate
chr4:94249756-94250751(+)	ENSG00000163104.17	ENSG00000163104	SMARCAD1	0.0124244093695706	2.02623710219724	0.378349766489672	0.705377811117435	0.964236730699837	Junction	Caudate
chr6:118154621-118235508(+)	ENSG00000196376.10	ENSG00000196376	SLC35F1	-0.0166099832348287	2.22139636234555	-0.378323968251572	0.705396957799903	0.964236730699837	Junction	Caudate
chr15:25245210-25245288(+)	ENSG00000224078.12	ENSG00000224078	SNHG14	0.0208134699485854	1.7845191027795	0.378322646131865	0.705397939042741	0.964236730699837	Junction	Caudate
chr11:62522246-62527696(-)				-0.0371598412867045	-0.198206592507069	-0.378321339850741	0.705398908531078	0.964236730699837	Junction	Caudate
chr12:131913259-131913746(+)	ENSG00000177169.9	ENSG00000177169	ULK1	0.0222059997318743	2.39723440957249	0.378318286360704	0.705401174754918	0.964236730699837	Junction	Caudate
chr15:24493329-24507338(+)	ENSG00000259905.5	ENSG00000259905	PWRN1	0.0405324608129655	0.620045206733704	0.378312175808817	0.705405709861387	0.964236730699837	Junction	Caudate
chr14:76176691-76177891(+)	ENSG00000089916.17	ENSG00000089916	GPATCH2L	-0.0164508368967227	1.44178753534131	-0.378311098510458	0.705406509407729	0.964236730699837	Junction	Caudate
chr3:53111909-53119883(-)	ENSG00000163933.9	ENSG00000163933	RFT1	-0.0154323325204365	1.19236019313435	-0.378287184032183	0.705424258273746	0.964236730699837	Junction	Caudate
chr2:233462736-233464163(+)	ENSG00000077044.10	ENSG00000077044	DGKD	0.0162859519654507	1.41003927764036	0.378284456443061	0.705426282648179	0.964236730699837	Junction	Caudate
chr1:151238266-151239129(+)	ENSG00000143398.19	ENSG00000143398	PIP5K1A	0.0155834126244701	0.828892063193597	0.37827359466228	0.705434344114535	0.964236730699837	Junction	Caudate
chr7:157201808-157207397(+)	ENSG00000009335.17	ENSG00000009335	UBE3C	0.0101712016358412	2.95777900184302	0.378271658680371	0.705435780977533	0.964236730699837	Junction	Caudate
chr2:169538142-169540050(-)	ENSG00000138399.17	ENSG00000138399	FASTKD1	-0.0168686940773037	1.63840028670064	-0.378267823189126	0.705438627637126	0.964236730699837	Junction	Caudate
chr2:159194494-159196607(+)	ENSG00000115183.13	ENSG00000115183	TANC1	-0.0180755561619836	1.04457671235651	-0.378260567393313	0.705444012820631	0.964236730699837	Junction	Caudate
chr2:27224491-27224744(+)	ENSG00000084774.13	ENSG00000084774	CAD	0.0181713116087799	0.371606342958841	0.378258677226795	0.7054454156869	0.964236730699837	Junction	Caudate
chr19:56460816-56462337(-)	ENSG00000198046.11	ENSG00000198046	ZNF667	-0.0166152276210077	1.15249049112087	-0.378255156974729	0.705448028392129	0.964236730699837	Junction	Caudate
chr1:39081544-39084166(+)	ENSG00000127603.23	ENSG00000127603	MACF1	-0.0294258667805067	-0.324343545263227	-0.378237977773847	0.705460778718879	0.964236730699837	Junction	Caudate
chr18:6241450-6243293(-)	ENSG00000154655.15	ENSG00000154655	L3MBTL4	-0.0148226080946074	2.04785884183891	-0.378231754168943	0.705465397871343	0.964236730699837	Junction	Caudate
chr15:32684670-32696513(+)	ENSG00000166922.8	ENSG00000166922	SCG5	0.0468663224224123	-1.08576450395062	0.378231366629328	0.705465685503163	0.964236730699837	Junction	Caudate
chr19:58246795-58277182(+)	ENSG00000198131.13	ENSG00000198131	ZNF544	-0.0500555707997937	-1.36784026489711	-0.378218818197631	0.705474998969366	0.964236730699837	Junction	Caudate
chr1:155085405-155085876(+)	ENSG00000251246.1	ENSG00000251246	RP11-540D14.8	-0.0244954466920939	1.31620734895802	-0.378214636064238	0.705478102965344	0.964236730699837	Junction	Caudate
chr15:42444263-42444826(-)	ENSG00000103994.16	ENSG00000103994	ZNF106	-0.0104203787132964	3.49726971868929	-0.378213623734036	0.705478854321571	0.964236730699837	Junction	Caudate
chr5:172983965-172994774(+)	ENSG00000113732.8	ENSG00000113732	ATP6V0E1	-0.0138555626547165	3.33165434031073	-0.37820827256828	0.705482825986702	0.964236730699837	Junction	Caudate
chr14:88427697-88429347(+)	ENSG00000042317.16	ENSG00000042317	SPATA7	-0.0227963976687307	2.09578073917885	-0.378202085245425	0.705487418262347	0.964236730699837	Junction	Caudate
chr21:42876768-42879406(-)	ENSG00000160193.11	ENSG00000160193	WDR4	-0.0315226404359744	-0.839406752788791	-0.378195508725252	0.705492299414856	0.964236730699837	Junction	Caudate
chr12:15682973-15789160(-)	ENSG00000151491.12	ENSG00000151491	EPS8	0.0164776843350872	1.1019132886212	0.378195053285698	0.705492637446645	0.964236730699837	Junction	Caudate
chr17:28747948-28748016(+)	ENSG00000076604.14	ENSG00000076604	TRAF4	0.024665843654523	0.549547920633061	0.378189323795136	0.705496889936799	0.964236730699837	Junction	Caudate
chr7:4799770-4800170(-)	ENSG00000157927.16	ENSG00000157927	RADIL	-0.0441250443072034	-1.36674926734347	-0.378186590883308	0.705498918336907	0.964236730699837	Junction	Caudate
chr9:19336833-19340991(+)	ENSG00000137145.20	ENSG00000137145	DENND4C	-0.018462527242953	1.01090122932569	-0.378177408717356	0.705505733466572	0.964236730699837	Junction	Caudate
chr12:71624293-71626259(-)	ENSG00000133858.15	ENSG00000133858	ZFC3H1	-0.0163540360770896	1.07499132294135	-0.378175979973036	0.705506793902359	0.964236730699837	Junction	Caudate
chr1:169235200-169237622(-)	ENSG00000143156.13	ENSG00000143156	NME7	-0.0161751415892227	2.28342798315159	-0.378175423198154	0.705507207149309	0.964236730699837	Junction	Caudate
chr2:32137189-32141903(+)	ENSG00000021574.11	ENSG00000021574	SPAST	-0.0116777020786857	2.06883441330349	-0.378160295193533	0.705518435422262	0.964236730699837	Junction	Caudate
chr1:145771920-145784538(-)	ENSG00000265491.4	ENSG00000265491	RNF115	-0.0113610021783521	2.78591673272728	-0.378138336031681	0.705534734015638	0.964236730699837	Junction	Caudate
chr22:32487829-32491085(+)	ENSG00000100225.17	ENSG00000100225	FBXO7	0.0131012574845579	3.19982653684879	0.378133770850846	0.705538122414549	0.964236730699837	Junction	Caudate
chr13:39038724-39039135(+)	ENSG00000188811.13	ENSG00000188811	NHLRC3	-0.0192328301126451	0.754075116173157	-0.378131955485467	0.705539469828755	0.964236730699837	Junction	Caudate
chr15:43765567-43765886(+)	ENSG00000167004.12	ENSG00000167004	PDIA3	-0.0130161142584162	4.30396436551605	-0.378122772023851	0.705546286061218	0.964236730699837	Junction	Caudate
chr14:77755121-77761113(-)	ENSG00000100603.13	ENSG00000100603	SNW1	-0.0132494248034388	2.04878802955032	-0.378120626242275	0.705547878726168	0.964236730699837	Junction	Caudate
chr17:59838398-59839767(+)	ENSG00000062716.11	ENSG00000062716	VMP1	0.0133780317662444	2.83082094096743	0.378106264004707	0.705558538853079	0.964236730699837	Junction	Caudate
chr5:56856751-56859714(+)	ENSG00000095015.5	ENSG00000095015	MAP3K1	0.0207972264622574	0.0110093865995103	0.378099227162924	0.705563761850558	0.964236730699837	Junction	Caudate
chr14:81201659-81203899(-)	ENSG00000165417.11	ENSG00000165417	GTF2A1	-0.0123531609339664	2.84647858867014	-0.378095609935996	0.705566446692117	0.964236730699837	Junction	Caudate
chr3:184347022-184352012(-)	ENSG00000114859.15	ENSG00000114859	CLCN2	0.0313869855041641	-0.937622631273079	0.378092488073638	0.705568763858462	0.964236730699837	Junction	Caudate
chr5:65704797-65708488(-)	ENSG00000197860.9	ENSG00000197860	SGTB	-0.0350502038065753	-1.22378928300001	-0.378090299047874	0.705570388639234	0.964236730699837	Junction	Caudate
chr16:31885257-31914475(+)	ENSG00000185947.14	ENSG00000185947	ZNF267	-0.0206564600930047	0.235235351005881	-0.378083977953872	0.705575080410672	0.964236730699837	Junction	Caudate
chr16:1367350-1367655(-)	ENSG00000059145.18	ENSG00000059145	UNKL	0.0264621834331048	-0.0121909995589399	0.378081614571012	0.705576834611834	0.964236730699837	Junction	Caudate
chr6:89658371-89658609(-)	ENSG00000112159.11	ENSG00000112159	MDN1	-0.0166715365006864	2.1992593239795	-0.37807816908542	0.705579391997513	0.964236730699837	Junction	Caudate
chr17:4942665-4942850(+)	ENSG00000108523.15	ENSG00000108523	RNF167	-0.0096809319534349	2.7368662561451	-0.378005498176839	0.7056333322088	0.964297379713274	Junction	Caudate
chr19:19647760-19649566(-)	ENSG00000105726.16	ENSG00000105726	ATP13A1	-0.0232708565875306	0.121318897190225	-0.377990618308545	0.705644377021184	0.964297379713274	Junction	Caudate
chr3:186784514-186785882(+)	ENSG00000156976.15	ENSG00000156976	EIF4A2	-0.0480770254704523	-0.74801701791698	-0.377974570113319	0.705656289112087	0.964297379713274	Junction	Caudate
chr5:81086954-81087127(+)	ENSG00000113319.11	ENSG00000113319	RASGRF2	0.0310759219724508	-0.349513278018858	0.377972300542673	0.705657973751716	0.964297379713274	Junction	Caudate
chr6:24522926-24527996(+)	ENSG00000112294.12	ENSG00000112294	ALDH5A1	0.0130049523259707	2.58925483740809	0.377958245142581	0.705668406719399	0.964297379713274	Junction	Caudate
chr12:100971407-100974782(+)	ENSG00000151572.16	ENSG00000151572	ANO4	-0.022226532912695	0.825911884418406	-0.37795040792416	0.705674224112359	0.964297379713274	Junction	Caudate
chr1:235137941-235138090(-)	ENSG00000188739.14	ENSG00000188739	RBM34	-0.012657902073846	2.30711163988495	-0.377942631549264	0.705679996359592	0.964297379713274	Junction	Caudate
chr9:96774847-96775999(-)	ENSG00000081386.12	ENSG00000081386	ZNF510	0.0129765742977044	1.67661932464028	0.377941441292515	0.705680879864823	0.964297379713274	Junction	Caudate
chr16:14928526-14929250(+)	ENSG00000183458.13	ENSG00000183458	RP11-958N24.1	-0.0247548650487205	1.38150824589458	-0.377939246855811	0.705682508755018	0.964297379713274	Junction	Caudate
chr13:32518004-32521372(-)	ENSG00000244754.8	ENSG00000244754	N4BP2L2	0.0134500595543202	5.17711160551791	0.377936492465993	0.705684553290076	0.964297379713274	Junction	Caudate
chr17:75208621-75209822(+)	ENSG00000125450.10	ENSG00000125450	NUP85	-0.0189887828036729	0.494406843985713	-0.377914435065812	0.705700926186741	0.964298299058177	Junction	Caudate
chr1:31007103-31028795(-)	ENSG00000134644.15	ENSG00000134644	PUM1	0.0091695626090944	3.2884216020232	0.377913308535238	0.705701762398149	0.964298299058177	Junction	Caudate
chr12:75293368-75304756(-)	ENSG00000180881.19	ENSG00000180881	CAPS2	0.0339600896374932	-0.825105410303275	0.377911020848708	0.705703460524108	0.964298299058177	Junction	Caudate
chr2:126690312-126693863(+)	ENSG00000136732.14	ENSG00000136732	GYPC	-0.0293984438245677	-0.176896393884069	-0.377888965637324	0.705719831953993	0.964312364042349	Junction	Caudate
chr1:153771964-153772339(+)	ENSG00000143624.13	ENSG00000143624	INTS3	-0.0138507641305117	2.4027918103907	-0.377851039382664	0.705747984668583	0.964319873508938	Junction	Caudate
chrX:147943327-147944904(+)	ENSG00000102081.13	ENSG00000102081	FMR1	-0.0247737495372607	-0.137546135109843	-0.37782987453575	0.705763695541344	0.964319873508938	Junction	Caudate
chr5:55267823-55269412(-)	ENSG00000067248.9	ENSG00000067248	DHX29	0.0106652314094501	1.95636483672208	0.377828530084511	0.705764693544895	0.964319873508938	Junction	Caudate
chr10:48187293-48192683(-)	ENSG00000170324.20	ENSG00000170324	FRMPD2	-0.0370131458972807	-0.0663573418437681	-0.377822610929734	0.705769087416117	0.964319873508938	Junction	Caudate
chr1:148607160-148607409(-)	ENSG00000270629.5	ENSG00000270629	NBPF14	-0.0364103422185021	0.952299091347984	-0.377820145155289	0.705770917797815	0.964319873508938	Junction	Caudate
chr2:153872304-153900935(+)	ENSG00000144278.14	ENSG00000144278	GALNT13	0.0171818416231196	0.823084062546551	0.377809317110966	0.705778955639265	0.964319873508938	Junction	Caudate
chr16:21843582-21843693(-)	ENSG00000185864.16	ENSG00000185864	NPIPB4	-0.0221534821229497	2.10682469221922	-0.377808752628081	0.705779374665414	0.964319873508938	Junction	Caudate
chr11:16341253-16476314(-)	ENSG00000110693.16	ENSG00000110693	SOX6	0.0316575647550649	-0.348737765489804	0.377784951067589	0.705797043088165	0.964319873508938	Junction	Caudate
chr16:30967061-30967500(+)	ENSG00000099381.16	ENSG00000099381	SETD1A	-0.0233969572013182	0.107265088323581	-0.377784255836643	0.705797559175807	0.964319873508938	Junction	Caudate
chr19:45363912-45363985(-)	ENSG00000104884.14	ENSG00000104884	ERCC2	-0.0398158393629679	-1.34003620346937	-0.377782957909279	0.705798522660717	0.964319873508938	Junction	Caudate
chr1:102979436-102979596(-)	ENSG00000060718.19	ENSG00000060718	COL11A1	0.0335164411461569	-0.776980368940706	0.377776463263986	0.705803343810298	0.964319873508938	Junction	Caudate
chr19:52347945-52349153(+)	ENSG00000167554.14	ENSG00000167554	ZNF610	0.0259205712203373	-0.396127763384598	0.377773386336286	0.705805627900484	0.964319873508938	Junction	Caudate
chr3:71710485-71711857(-)	ENSG00000163412.12	ENSG00000163412	EIF4E3	-0.0349515226506484	-0.706965265189758	-0.377762320917563	0.70581384209478	0.964319873508938	Junction	Caudate
chr11:824437-824522(+)	ENSG00000177666.16	ENSG00000177666	PNPLA2	0.0298281826719862	-0.335452264651997	0.377760606751265	0.705815114575239	0.964319873508938	Junction	Caudate
chr19:45355729-45357269(-)	ENSG00000104884.14	ENSG00000104884	ERCC2	-0.0174379037331598	1.07022853828785	-0.377758737833793	0.705816501933384	0.964319873508938	Junction	Caudate
chr1:18872958-18874462(-)	ENSG00000159423.16	ENSG00000159423	ALDH4A1	-0.0166553318233254	3.17057631769999	-0.377723773398757	0.705842457350177	0.964347030352608	Junction	Caudate
chr19:32631495-32639355(-)	ENSG00000105186.15	ENSG00000105186	ANKRD27	0.0155256634266683	1.26996615788594	0.377695554445236	0.705863405592551	0.964351043441179	Junction	Caudate
chr1:209612913-209613039(+)	ENSG00000008118.9	ENSG00000008118	CAMK1G	0.0305534472810235	0.909909617041895	0.377693687035855	0.705864791865329	0.964351043441179	Junction	Caudate
chr19:52374428-52379420(+)	ENSG00000221923.8	ENSG00000221923	ZNF880	0.0639120416770058	-1.4996948021881	0.37768882182003	0.705868403566609	0.964351043441179	Junction	Caudate
chr11:68590715-68591575(+)	ENSG00000110075.14	ENSG00000110075	PPP6R3	-0.0102274636670562	2.46889885189862	-0.377669958600113	0.705882406773027	0.964351043441179	Junction	Caudate
chr16:14927360-14928380(+)	ENSG00000183458.13	ENSG00000183458	RP11-958N24.1	-0.045942123301009	0.955622958835838	-0.377659603537322	0.705890093948609	0.964351043441179	Junction	Caudate
chr1:111231295-111234906(+)	ENSG00000064886.13	ENSG00000064886	CHI3L2	0.0891489287772524	-1.38796862084404	0.377635846624906	0.705907730223702	0.964351043441179	Junction	Caudate
chr12:74285947-74306557(-)	ENSG00000251138.6	ENSG00000251138	RP11-81H3.2	0.0469245332838899	-1.04640288010076	0.37763499012175	0.70590836606372	0.964351043441179	Junction	Caudate
chr12:111644563-111649938(-)	ENSG00000089234.15	ENSG00000089234	BRAP	-0.0113287137503352	1.93054732852597	-0.377633312421729	0.705909611534115	0.964351043441179	Junction	Caudate
chr19:10654488-10670515(+)	ENSG00000129351.17	ENSG00000129351	ILF3	-0.0127728994115493	2.16885595887843	-0.377624605856595	0.705916075020014	0.964351043441179	Junction	Caudate
chr20:45907905-45909515(-)	ENSG00000100979.14	ENSG00000100979	PLTP	-0.0227253058364078	2.77057625759132	-0.377618685168732	0.705920470368564	0.964351043441179	Junction	Caudate
chr19:51873707-51877281(-)	ENSG00000161551.13	ENSG00000161551	ZNF577	0.0252883181633732	0.989315609703578	0.377611674971212	0.705925674550513	0.964351043441179	Junction	Caudate
chr3:50061548-50061961(+)	ENSG00000004534.14	ENSG00000004534	RBM6	-0.015221153004589	1.39493448264125	-0.377610603876706	0.70592646970346	0.964351043441179	Junction	Caudate
chr9:132379145-132386555(-)	ENSG00000125482.12	ENSG00000125482	TTF1	0.0184954512409598	0.389957357050492	0.377609150703425	0.705927548502354	0.964351043441179	Junction	Caudate
chr15:84670783-84680712(-)	ENSG00000140612.13	ENSG00000140612	SEC11A	-0.0168482998658004	1.40801671029828	-0.37760518381832	0.705930493420011	0.964351043441179	Junction	Caudate
chr19:42317882-42320316(+)	ENSG00000167619.11	ENSG00000167619	TMEM145	-0.0236892941485982	0.223883279731269	-0.377576138466421	0.705952056107536	0.964361899344458	Junction	Caudate
chr5:132881187-132883339(-)	ENSG00000072364.12	ENSG00000072364	AFF4	0.0089967390289916	3.15071631312307	0.377571564053414	0.705955452081737	0.964361899344458	Junction	Caudate
chr17:11932206-11933879(+)	ENSG00000007174.17	ENSG00000007174	DNAH9	-0.0551160934108575	-1.33229920998317	-0.377557165335458	0.705966141507938	0.964361899344458	Junction	Caudate
chr9:35398643-35398881(+)	ENSG00000198722.14	ENSG00000198722	UNC13B	-0.015692346386048	1.71255828613532	-0.37754532624333	0.705974930743908	0.964361899344458	Junction	Caudate
chr1:222590408-222592165(+)	ENSG00000225265.1	ENSG00000225265	TAF1A-AS1	0.0323688803022441	-0.972574694776574	0.37752952362821	0.705986662525205	0.964361899344458	Junction	Caudate
chr22:33432266-33564847(-)	ENSG00000133424.20	ENSG00000133424	LARGE1	0.0168536140877585	3.45647940848022	0.37752773554575	0.705987989992969	0.964361899344458	Junction	Caudate
chr9:100264929-100272863(+)	ENSG00000119509.12	ENSG00000119509	INVS	0.0203983583915887	0.215672681828884	0.377520788245261	0.705993147659296	0.964361899344458	Junction	Caudate
chr7:29064235-29066022(-)	ENSG00000106066.14	ENSG00000106066	CPVL	-0.0259412514470038	0.86245093966927	-0.377515432332231	0.705997123891016	0.964361899344458	Junction	Caudate
chr19:37759140-37770004(-)	ENSG00000189144.13	ENSG00000189144	ZNF573	0.0297200114027741	-0.333771259458707	0.377514227957324	0.705998018020481	0.964361899344458	Junction	Caudate
chr2:197460082-197462538(+)	ENSG00000115520.8	ENSG00000115520	COQ10B	-0.0129985835460175	2.22236981464094	-0.377508632811701	0.70600217186906	0.964361899344458	Junction	Caudate
chr9:136447910-136448083(-)	ENSG00000148396.18	ENSG00000148396	SEC16A	0.0170184872309305	1.26667038472041	0.377487680664325	0.706017726868082	0.964361899344458	Junction	Caudate
chr4:112265808-112266587(+)	ENSG00000138660.11	ENSG00000138660	AP1AR	0.0142014568623758	2.53674522774558	0.377486955476852	0.706018265253789	0.964361899344458	Junction	Caudate
chr1:7808999-7809892(+)	ENSG00000049246.14	ENSG00000049246	PER3	-0.0180043112334085	1.43320824072684	-0.377486440315494	0.706018647714308	0.964361899344458	Junction	Caudate
chr19:49556737-49556874(-)	ENSG00000142546.13	ENSG00000142546	NOSIP	-0.015786335986384	1.86869195183631	-0.377459141336446	0.706038914833461	0.964361899344458	Junction	Caudate
chr14:24066657-24068583(+)	ENSG00000186648.14	ENSG00000186648	CARMIL3	0.029275765346666	-0.7860648016641	0.377448862201601	0.706046546251877	0.964361899344458	Junction	Caudate
chr5:178119914-178120177(+)	ENSG00000145911.5	ENSG00000145911	N4BP3	0.0406800898762822	-1.32139808633321	0.377436731093947	0.706055552647082	0.964361899344458	Junction	Caudate
chr2:240594048-240594542(+)	ENSG00000142330.19	ENSG00000142330	CAPN10	-0.0293191146286279	-0.0981828345650672	-0.377434757199308	0.706057018112821	0.964361899344458	Junction	Caudate
chr10:7284093-7285787(-)				-0.0253595930521678	0.213318248349455	-0.377434707715529	0.706057054850755	0.964361899344458	Junction	Caudate
chr17:5209896-5214049(+)	ENSG00000261879.5	ENSG00000261879	RP11-333E1.1	-0.0313707021461516	-1.05906320439023	-0.377431069730078	0.706059755779512	0.964361899344458	Junction	Caudate
chr13:113064421-113064935(+)	ENSG00000126217.20	ENSG00000126217	MCF2L	0.0143203926501783	2.8276696107229	0.377430725665946	0.706060011221273	0.964361899344458	Junction	Caudate
chr2:227906339-227907137(+)	ENSG00000123977.9	ENSG00000123977	DAW1	-0.0249046243007571	0.495394341958026	-0.37740987240009	0.706075493266051	0.964374742862325	Junction	Caudate
chr8:143559553-143559776(+)	ENSG00000104518.10	ENSG00000104518	GSDMD	-0.0246785786615669	0.199324597925197	-0.377392473649062	0.706088410676354	0.964384083350295	Junction	Caudate
chr2:85389828-85390137(+)	ENSG00000115459.17	ENSG00000115459	ELMOD3	0.0186168773739035	0.420017451703115	0.377319844540768	0.706142333855241	0.964444836770793	Junction	Caudate
chr14:100276649-100277417(+)	ENSG00000100811.11	ENSG00000100811	YY1	-0.0084730543225236	3.22877374101585	-0.377307509782286	0.706151491892418	0.964444836770793	Junction	Caudate
chr2:140239533-140247085(-)	ENSG00000168702.17	ENSG00000168702	LRP1B	0.0158048554674101	1.181260735674	0.377297304879432	0.706159068634042	0.964444836770793	Junction	Caudate
chr16:70879757-70882659(-)	ENSG00000157423.17	ENSG00000157423	HYDIN	-0.0439124516703387	-0.770467805003567	-0.377268630082735	0.706180358706648	0.964444836770793	Junction	Caudate
chr12:878362-881691(+)	ENSG00000060237.16	ENSG00000060237	WNK1	0.0185315999051337	3.8021923875465	0.377262456389561	0.706184942496492	0.964444836770793	Junction	Caudate
chr16:1940893-1941256(-)	ENSG00000198736.11	ENSG00000198736	MSRB1	-0.018107841741228	0.876161488693328	-0.377258911797089	0.70618757425942	0.964444836770793	Junction	Caudate
chr9:137976020-137984137(+)	ENSG00000148408.12	ENSG00000148408	CACNA1B	-0.0221179824456231	1.56678730692647	-0.37724719900066	0.706196270715383	0.964444836770793	Junction	Caudate
chr5:139681448-139682862(+)	ENSG00000171604.11	ENSG00000171604	CXXC5	-0.0235138266986555	1.55886553999509	-0.377243772167379	0.706198815059955	0.964444836770793	Junction	Caudate
chr9:96760478-96763117(-)	ENSG00000081386.12	ENSG00000081386	ZNF510	-0.0137070330017792	1.57440966567632	-0.377236727754948	0.706204045383853	0.964444836770793	Junction	Caudate
chr11:74843454-74844167(-)	ENSG00000166435.15	ENSG00000166435	XRRA1	-0.0355505698823604	-0.356155453547115	-0.377231929265966	0.706207608166134	0.964444836770793	Junction	Caudate
chr1:30878741-30908448(-)	ENSG00000162512.15	ENSG00000162512	SDC3	-0.029188171900735	0.222966230078842	-0.377224707931945	0.706212969874673	0.964444836770793	Junction	Caudate
chr1:204991307-205009556(+)	ENSG00000163531.15	ENSG00000163531	NFASC	0.0249601474729215	2.43215610365449	0.377223938714262	0.706213541005608	0.964444836770793	Junction	Caudate
chr9:131481809-131482370(+)	ENSG00000130723.17	ENSG00000130723	PRRC2B	0.0128846079763085	2.50419325897368	0.377211320533479	0.7062229098121	0.964444836770793	Junction	Caudate
chr11:75211110-75215208(-)	ENSG00000255136.2	ENSG00000255136	CTD-2562J17.4	-0.031508489009047	0.229716852456455	-0.3771728682719	0.706251460304577	0.964444836770793	Junction	Caudate
chr7:50710991-50732271(-)	ENSG00000106070.17	ENSG00000106070	GRB10	-0.0312374395725534	-0.733310548515751	-0.377133232060294	0.706280890304704	0.964444836770793	Junction	Caudate
chr1:97382462-97450058(-)	ENSG00000188641.12	ENSG00000188641	DPYD	0.0308370236020033	-0.352473640724279	0.3771233443738	0.706288232008831	0.964444836770793	Junction	Caudate
chr20:5968026-5972006(+)	ENSG00000125885.13	ENSG00000125885	MCM8	0.0338497624065768	-1.27330503318645	0.377116851382327	0.706293053133559	0.964444836770793	Junction	Caudate
chr16:16374522-16374607(+)	ENSG00000227827.3	ENSG00000227827	RP11-958N24.2	-0.0542627394168147	-0.873077634023172	-0.377114526492745	0.70629477939508	0.964444836770793	Junction	Caudate
chr1:43365009-43365185(-)	ENSG00000066322.13	ENSG00000066322	ELOVL1	0.0319591385455283	3.21994931536847	0.377110149114795	0.706298029660703	0.964444836770793	Junction	Caudate
chr20:2657219-2657928(+)	ENSG00000101361.15	ENSG00000101361	NOP56	0.0118407197924105	3.22714688425039	0.377103257234401	0.706303146991188	0.964444836770793	Junction	Caudate
chr14:100019688-100084686(+)	ENSG00000196405.12	ENSG00000196405	EVL	0.0228122199527043	0.95314597688813	0.377098563895764	0.706306631877182	0.964444836770793	Junction	Caudate
chr9:132659781-132661207(-)	ENSG00000125485.17	ENSG00000125485	DDX31	-0.0278509735343	-0.756075542453637	-0.37708745069548	0.706314883647339	0.964444836770793	Junction	Caudate
chr15:50657820-50662966(-)	ENSG00000092439.13	ENSG00000092439	TRPM7	-0.0121013797581236	2.21767602043666	-0.377083957022027	0.706317477775869	0.964444836770793	Junction	Caudate
chr1:33375594-33430180(-)	ENSG00000134686.17	ENSG00000134686	PHC2	0.0335912932747567	-0.861701177047066	0.377058366663955	0.706336479277776	0.964444836770793	Junction	Caudate
chr8:112409033-112472590(-)	ENSG00000164796.17	ENSG00000164796	CSMD3	0.0429467846115723	-1.36052407815556	0.377030748530977	0.706356986661101	0.964444836770793	Junction	Caudate
chr3:127677564-127677675(+)	ENSG00000114626.17	ENSG00000114626	ABTB1	0.0166785781679529	1.71943280169382	0.377024949205013	0.706361292880915	0.964444836770793	Junction	Caudate
chr1:232493661-232513856(-)	ENSG00000116991.10	ENSG00000116991	SIPA1L2	-0.0198053707158346	1.14246557124247	-0.377021745717917	0.706363671595813	0.964444836770793	Junction	Caudate
chr5:137677655-137692284(-)	ENSG00000146021.14	ENSG00000146021	KLHL3	0.0165767555953246	1.24521349498787	0.377018470889952	0.706366103287083	0.964444836770793	Junction	Caudate
chr17:28673511-28674282(+)	ENSG00000109111.14	ENSG00000109111	SUPT6H	0.0170234020949109	1.82489191199733	0.377009819922011	0.706372526992646	0.964444836770793	Junction	Caudate
chr3:3042423-3042976(+)	ENSG00000144619.14	ENSG00000144619	CNTN4	-0.0293334769716317	0.636848026354342	-0.37699994160314	0.706379862083291	0.964444836770793	Junction	Caudate
chr18:21659344-21664117(-)	ENSG00000158201.9	ENSG00000158201	ABHD3	-0.0267146827013928	-0.0665686336224959	-0.376999442307696	0.706380232833068	0.964444836770793	Junction	Caudate
chr2:240760844-240761228(-)	ENSG00000130294.14	ENSG00000130294	KIF1A	-0.0087034440349479	5.57894523857138	-0.376997959121719	0.706381334167124	0.964444836770793	Junction	Caudate
chr9:8341979-8375935(-)	ENSG00000153707.16	ENSG00000153707	PTPRD	0.0166429279739429	3.04909365857471	0.376992654509657	0.706385273091506	0.964444836770793	Junction	Caudate
chr10:131935007-131940030(+)	ENSG00000175470.18	ENSG00000175470	PPP2R2D	-0.0380390448424664	-0.510667376972008	-0.376979337586801	0.706395161568939	0.964444836770793	Junction	Caudate
chr20:20571614-20571847(-)	ENSG00000188559.13	ENSG00000188559	RALGAPA2	0.0165353638372274	1.14976373692026	0.376964440539548	0.706406223426269	0.964444836770793	Junction	Caudate
chr4:47535616-47535901(+)	ENSG00000145246.13	ENSG00000145246	ATP10D	-0.0189554153743793	0.485976306829329	-0.376964096242018	0.706406479086405	0.964444836770793	Junction	Caudate
chr15:91009847-91013803(-)	ENSG00000184056.14	ENSG00000184056	VPS33B	-0.0169582744116857	0.782918087315422	-0.37695152378611	0.706415814859523	0.964444836770793	Junction	Caudate
chr14:55031992-55042951(+)	ENSG00000180008.8	ENSG00000180008	SOCS4	-0.0344649598931322	-0.779787125051411	-0.376935322954751	0.706427844975917	0.964444836770793	Junction	Caudate
chr4:94273717-94274737(+)	ENSG00000163104.17	ENSG00000163104	SMARCAD1	0.0128384926891016	1.77579432081543	0.376931260472543	0.706430861631037	0.964444836770793	Junction	Caudate
chr20:63995483-63999044(+)	ENSG00000101161.7	ENSG00000101161	PRPF6	0.0091871440936353	3.10934855741162	0.376930019221559	0.706431783340892	0.964444836770793	Junction	Caudate
chr13:77061302-77061661(-)	ENSG00000005810.17	ENSG00000005810	MYCBP2	0.0151814940327776	3.50356110228106	0.376923869380289	0.706436350005726	0.964444836770793	Junction	Caudate
chr19:51994838-52000345(-)	ENSG00000197619.13	ENSG00000197619	ZNF615	0.0237609398624895	-0.297051728530425	0.376923533404245	0.706436599490517	0.964444836770793	Junction	Caudate
chr11:24732189-24738220(+)	ENSG00000187398.11	ENSG00000187398	LUZP2	0.0199001849760847	0.814430511528859	0.376920152211019	0.706439110255476	0.964444836770793	Junction	Caudate
chr18:245833-246323(-)	ENSG00000079134.11	ENSG00000079134	THOC1	-0.0383511226756238	-1.39078936726155	-0.376919532433678	0.706439570482473	0.964444836770793	Junction	Caudate
chr8:66922726-66925436(-)	ENSG00000245910.8	ENSG00000245910	SNHG6	-0.0133307308203488	4.91517998142199	-0.376913784565543	0.706443838672191	0.964444836770793	Junction	Caudate
chr14:55659704-55661521(+)	ENSG00000126777.17	ENSG00000126777	KTN1	0.0116812607874193	3.83468483686825	0.376910047250833	0.706446613891876	0.964444836770793	Junction	Caudate
chr16:11769096-11770782(-)	ENSG00000122299.11	ENSG00000122299	ZC3H7A	-0.0159283560201945	1.06502997360608	-0.376904552105503	0.706450694431853	0.964444836770793	Junction	Caudate
chr12:123743936-123744200(+)	ENSG00000185344.13	ENSG00000185344	ATP6V0A2	-0.0193876587194637	0.296437991219384	-0.376899992858482	0.706454080006565	0.964444836770793	Junction	Caudate
chr19:10996545-11003028(+)	ENSG00000127616.17	ENSG00000127616	SMARCA4	-0.0122515017886272	2.58097050502549	-0.376897017906288	0.706456289129519	0.964444836770793	Junction	Caudate
chr1:54404931-54405952(-)	ENSG00000157216.15	ENSG00000157216	SSBP3	0.012816107514294	2.47981224624428	0.376888221011449	0.706462821491807	0.964444836770793	Junction	Caudate
chr1:178852954-178853593(-)	ENSG00000116194.12	ENSG00000116194	ANGPTL1	-0.0437178366402376	-1.46802304794097	-0.376887108708879	0.706463647462458	0.964444836770793	Junction	Caudate
chr17:67948307-67959540(+)	ENSG00000171634.16	ENSG00000171634	BPTF	0.0139623170966974	3.14973654551455	0.376882373726389	0.706467163556906	0.964444836770793	Junction	Caudate
chr13:75728330-75760931(+)	ENSG00000261553.5	ENSG00000261553		-0.0480491064603812	-0.669886768674222	-0.376879889551277	0.706469008253532	0.964444836770793	Junction	Caudate
chr2:218455018-218455579(-)	ENSG00000135913.10	ENSG00000135913	USP37	0.0194810427355335	0.459740158347276	0.376878357451628	0.70647014595964	0.964444836770793	Junction	Caudate
chr10:127043165-127052680(+)	ENSG00000150760.12	ENSG00000150760	DOCK1	0.0131663762774485	3.56388919312208	0.376875528524841	0.706472246664993	0.964444836770793	Junction	Caudate
chr14:49828808-49829053(-)	ENSG00000165525.17	ENSG00000165525	NEMF	-0.0093357068430161	3.21770636338491	-0.376871617747718	0.70647515073481	0.964444836770793	Junction	Caudate
chr13:49248120-49248870(+)	ENSG00000102543.14	ENSG00000102543	CDADC1	0.0269707934082497	-0.448944406266111	0.376865896356888	0.706479399340169	0.964444836770793	Junction	Caudate
chr12:70285587-70294236(+)	ENSG00000111596.11	ENSG00000111596	CNOT2	0.0303846067479078	-0.186901216953944	0.376848008794953	0.706492682391893	0.964454671142303	Junction	Caudate
chrX:85246023-85246929(+)	ENSG00000147180.16	ENSG00000147180	ZNF711	-0.021807294174771	0.514091098080792	-0.376823933510606	0.706510560500858	0.964458299954904	Junction	Caudate
chr7:143264677-143264991(+)	ENSG00000197448.13	ENSG00000197448	GSTK1	0.010181887159615	2.94926485289245	0.376821482061773	0.706512380935801	0.964458299954904	Junction	Caudate
chrX:24534069-24539133(+)	ENSG00000067992.12	ENSG00000067992	PDK3	-0.0180143443436353	1.78719037631087	-0.376814359124864	0.706517670406467	0.964458299954904	Junction	Caudate
chr17:75851677-75855123(-)	ENSG00000132471.11	ENSG00000132471	WBP2	0.0385702377068087	-1.02481238481264	0.376800188431854	0.706528193561077	0.964458299954904	Junction	Caudate
chr1:35817048-35822861(+)	ENSG00000134698.10	ENSG00000134698	AGO4	0.0158519348022579	0.912106947723131	0.376785551535484	0.706539062977356	0.964458299954904	Junction	Caudate
chr2:27221348-27222193(+)	ENSG00000084774.13	ENSG00000084774	CAD	-0.0208415009128863	0.159131446518622	-0.376782988318379	0.706540966438548	0.964458299954904	Junction	Caudate
chr2:240788231-240789235(-)	ENSG00000130294.14	ENSG00000130294	KIF1A	-0.0074747226616419	5.59020641212748	-0.376776843974513	0.706545529274566	0.964458299954904	Junction	Caudate
chr3:184142887-184143051(+)	ENSG00000145191.12	ENSG00000145191	EIF2B5	0.0119110752596313	1.72410669045296	0.376772895754956	0.706548461257723	0.964458299954904	Junction	Caudate
chr5:133992356-133992945(-)	ENSG00000213585.10	ENSG00000213585	VDAC1	0.0131543255152866	4.54544855456694	0.37676525039522	0.706554138782673	0.964458299954904	Junction	Caudate
chr6:26390830-26392374(+)	ENSG00000124508.16	ENSG00000124508	BTN2A2	-0.0335012814047097	-1.06930581282792	-0.376747757227372	0.706567129455672	0.964458299954904	Junction	Caudate
chr3:100281848-100283606(+)	ENSG00000036054.12	ENSG00000036054	TBC1D23	-0.0122565538340333	1.7506553116928	-0.376745933828162	0.706568483542563	0.964458299954904	Junction	Caudate
chr13:24453655-24455016(-)	ENSG00000102699.5	ENSG00000102699	PARP4	-0.0222813439794187	0.884175275538351	-0.376732760412534	0.706578266370053	0.964458299954904	Junction	Caudate
chr16:29983665-29985212(+)	ENSG00000149930.17	ENSG00000149930	TAOK2	0.0119928643564835	2.96787540876686	0.376719134340519	0.706588385399927	0.964458299954904	Junction	Caudate
chr13:113534241-113539356(+)	ENSG00000150403.17	ENSG00000150403	TMCO3	0.018666537339555	0.917014261636113	0.376718093714922	0.706589158194218	0.964458299954904	Junction	Caudate
chr4:42065350-42066549(+)	ENSG00000014824.13	ENSG00000014824	SLC30A9	0.0097074491698996	3.50904435840861	0.376712568048533	0.70659326169575	0.964458299954904	Junction	Caudate
chr11:111786521-111809642(-)	ENSG00000086848.14	ENSG00000086848	ALG9	0.016119097938851	1.47569235098576	0.376706200728295	0.706597990241625	0.964458299954904	Junction	Caudate
chr20:36930876-36935028(-)	ENSG00000101347.8	ENSG00000101347	SAMHD1	-0.0216073979215744	1.90424586373694	-0.376704066294743	0.706599575332809	0.964458299954904	Junction	Caudate
chr1:43215417-43219381(+)	ENSG00000243710.7	ENSG00000243710	CFAP57	0.0406212508532554	-1.31891887024471	0.376697077473748	0.706604765439384	0.964458299954904	Junction	Caudate
chr19:436684-438717(-)	ENSG00000129946.10	ENSG00000129946	SHC2	-0.0219488556126205	1.2761210161297	-0.376684784941124	0.706613894273369	0.964462462480922	Junction	Caudate
chr9:76619388-76625022(-)	ENSG00000106772.17	ENSG00000106772	PRUNE2	-0.029069988267318	-0.465345971497241	-0.376636048729805	0.706650087783759	0.964495900953734	Junction	Caudate
chr1:40996069-40997393(+)	ENSG00000171793.13	ENSG00000171793	CTPS1	-0.0199808692734688	0.233298889111079	-0.376633798592183	0.706651758844372	0.964495900953734	Junction	Caudate
chr15:88459864-88464702(-)	ENSG00000259494.1	ENSG00000259494	MRPL46	0.0135282103628898	1.84883900764993	0.376627237858218	0.70665663116962	0.964495900953734	Junction	Caudate
chr12:58890797-58913981(-)	ENSG00000139263.11	ENSG00000139263	LRIG3	0.0364267788975727	-0.676280080301569	0.376606598576092	0.706671958999123	0.964508523776107	Junction	Caudate
chr1:11948068-11949772(+)	ENSG00000083444.16	ENSG00000083444	PLOD1	-0.0177962761818224	1.705723677683	-0.376590614473136	0.706683829726832	0.964511800267832	Junction	Caudate
chr1:169323284-169324392(-)	ENSG00000143156.13	ENSG00000143156	NME7	0.0146835395513667	1.58871220484598	0.376586993888856	0.706686518593969	0.964511800267832	Junction	Caudate
chr21:33403617-33414887(+)	ENSG00000159128.14	ENSG00000159128	IFNGR2	-0.0217254033061424	0.563064119807978	-0.37657327525826	0.706696706920717	0.964514455732417	Junction	Caudate
chr9:2833433-2834030(-)	ENSG00000080608.9	ENSG00000080608	PUM3	0.0138202298944006	2.09842076403775	0.376558886039286	0.706707393325685	0.964514455732417	Junction	Caudate
chr15:50934698-50941441(+)	ENSG00000081014.10	ENSG00000081014	AP4E1	-0.0297538108047139	-0.705711497760538	-0.37655424288372	0.706710841658703	0.964514455732417	Junction	Caudate
chr11:78174584-78188572(-)	ENSG00000188997.7	ENSG00000188997	KCTD21	0.0261229789761325	0.133388289338688	0.376543745700517	0.706718637625549	0.964514455732417	Junction	Caudate
chr11:74921348-74927390(-)	ENSG00000166435.15	ENSG00000166435	XRRA1	0.032921057715478	0.16292464730177	0.376537821525665	0.70672303735955	0.964514455732417	Junction	Caudate
chr7:37914279-37914372(-)	ENSG00000106483.11	ENSG00000106483	SFRP4	0.0536620831964227	-1.35380632134388	0.37652634715168	0.70673155911327	0.964514455732417	Junction	Caudate
chr3:52395064-52395311(+)				0.0311087156288463	-1.0116502130491	0.376521558588871	0.706735115479675	0.964514455732417	Junction	Caudate
chr2:219002-229965(-)	ENSG00000035115.21	ENSG00000035115	SH3YL1	0.0253262738533014	1.3024503221271	0.376518886063615	0.706737100311615	0.964514455732417	Junction	Caudate
chr22:40411908-40416985(-)	ENSG00000196588.14	ENSG00000196588	MKL1	0.0196028282902502	0.477418881035507	0.376501911186559	0.706749707265654	0.964521195232992	Junction	Caudate
chr15:28265975-28268464(-)	ENSG00000128731.15	ENSG00000128731	HERC2	-0.0131254131265165	2.08068481859405	-0.376495864964318	0.706754197712137	0.964521195232992	Junction	Caudate
chr17:63434595-63435085(-)	ENSG00000008283.15	ENSG00000008283	CYB561	0.0225129272320011	0.890580564521601	0.376454849475211	0.706784659624834	0.964546221076482	Junction	Caudate
chr17:29124689-29165941(-)	ENSG00000196535.15	ENSG00000196535	MYO18A	0.0271420163379591	0.0470470486410804	0.37645480203937	0.706784694855369	0.964546221076482	Junction	Caudate
chr17:67128856-67135969(-)	ENSG00000198265.11	ENSG00000198265	HELZ	-0.0137196288509971	1.79039644063849	-0.376437666516613	0.706797421426358	0.964555291940852	Junction	Caudate
chr12:31985958-31987238(+)	ENSG00000174718.11	ENSG00000174718	KIAA1551	0.0194906762295285	0.565351853266246	0.376424745956425	0.706807017594569	0.964560090674623	Junction	Caudate
chr15:67772753-67806645(+)	ENSG00000137764.19	ENSG00000137764	MAP2K5	0.0165718137794826	0.954260118891095	0.376395245987562	0.706828927552376	0.964580000837566	Junction	Caudate
chr5:86618473-86619352(+)	ENSG00000127184.11	ENSG00000127184	COX7C	-0.126895933226008	-3.21391756234075	-0.37637066950883	0.706847180965007	0.964580000837566	Junction	Caudate
chr12:119770911-119772769(-)	ENSG00000122966.14	ENSG00000122966	CIT	0.0208446262108842	4.04765118343205	0.376370226314716	0.706847510135157	0.964580000837566	Junction	Caudate
chr9:133411074-133412298(-)	ENSG00000148300.11	ENSG00000148300	REXO4	0.015025119889288	1.79357169214019	0.376365238367476	0.70685121479859	0.964580000837566	Junction	Caudate
chr5:69551586-69553569(+)	ENSG00000197822.10	ENSG00000197822	OCLN	-0.0340024052420404	-0.0039138315870021	-0.376357991756936	0.706856597035757	0.964580000837566	Junction	Caudate
chr22:31090020-31090107(+)	ENSG00000183963.18	ENSG00000183963	SMTN	-0.0337244576109398	-0.585811350954419	-0.376351863538883	0.706861148626599	0.964580000837566	Junction	Caudate
chr8:47852785-47854082(-)	ENSG00000253729.7	ENSG00000253729	PRKDC	-0.0108568026598778	2.55097285029531	-0.376341183085065	0.70686908130939	0.964580000837566	Junction	Caudate
chr1:18885629-18886463(-)	ENSG00000255275.3	ENSG00000255275	RP13-279N23.2	-0.0176051539376509	2.34700684529172	-0.376328595960574	0.706878430172808	0.964580000837566	Junction	Caudate
chr14:64924127-64932137(+)	ENSG00000258289.8	ENSG00000258289	CHURC1	-0.0279823630408566	0.0342075126357409	-0.376324454604147	0.706881506101529	0.964580000837566	Junction	Caudate
chr1:144955602-144960337(-)	ENSG00000196369.10	ENSG00000196369	SRGAP2B	-0.0230356045475544	0.597848991074281	-0.376319306863171	0.706885329513576	0.964580000837566	Junction	Caudate
chr4:8009103-8029655(-)	ENSG00000163995.19	ENSG00000163995	ABLIM2	0.0203186721027447	1.33633651149098	0.376315056437181	0.706888486463161	0.964580000837566	Junction	Caudate
chr5:112902519-112921162(-)	ENSG00000129625.12	ENSG00000129625	REEP5	0.0102677029213895	5.02703175282251	0.376284071886102	0.706911499995408	0.964597181428933	Junction	Caudate
chr7:6165617-6165733(-)	ENSG00000008256.15	ENSG00000008256	CYTH3	-0.0148988483674535	1.7083499611657	-0.376281732921138	0.706913237254202	0.964597181428933	Junction	Caudate
chr1:17616203-17619338(+)	ENSG00000074964.16	ENSG00000074964	ARHGEF10L	-0.0147829233352585	1.74480399188276	-0.376264850015963	0.706925777023822	0.964605995792768	Junction	Caudate
chr12:15560277-15565592(+)	ENSG00000151490.13	ENSG00000151490	PTPRO	0.0293309699405892	0.37610866202319	0.376239041157203	0.706944946695434	0.964607629000578	Junction	Caudate
chr10:77073253-77079480(-)	ENSG00000156113.21	ENSG00000156113	KCNMA1	0.0134721367877839	3.1250577727707	0.376228278453947	0.706952940807518	0.964607629000578	Junction	Caudate
chr7:99386790-99388038(+)	ENSG00000241685.8	ENSG00000241685	ARPC1A	-0.0233357221424202	1.0363056292496	-0.376214831346096	0.706962928835196	0.964607629000578	Junction	Caudate
chr18:23540538-23541067(-)	ENSG00000141458.12	ENSG00000141458	NPC1	0.0230624341823712	2.78062093463925	0.376214799841772	0.706962952235534	0.964607629000578	Junction	Caudate
chr5:179872991-179873118(-)	ENSG00000197226.12	ENSG00000197226	TBC1D9B	0.0098595249254678	3.50580395191711	0.376212747103191	0.706964476940335	0.964607629000578	Junction	Caudate
chr15:45403519-45405319(+)	ENSG00000171763.17	ENSG00000171763	SPATA5L1	0.0337378297635304	-0.880884142845119	0.376201225068911	0.70697303513967	0.964607629000578	Junction	Caudate
chr9:111533866-111534260(+)	ENSG00000173258.12	ENSG00000173258	ZNF483	0.0109064042194935	4.22608889575101	0.376195109661561	0.706977577484178	0.964607629000578	Junction	Caudate
chr5:139503814-139509859(+)				0.0423083200872542	-0.522956338037643	0.37618745362897	0.706983264174513	0.964607629000578	Junction	Caudate
chr17:39661086-39662250(+)	ENSG00000131748.15	ENSG00000131748	STARD3	-0.0137751920799328	1.54374086158856	-0.376179891324167	0.706988881262541	0.964607629000578	Junction	Caudate
chr11:59773295-59788872(+)	ENSG00000166900.15	ENSG00000166900	STX3	-0.033244155432606	-1.00722762545721	-0.376176558600121	0.70699135673044	0.964607629000578	Junction	Caudate
chr1:110896734-110897808(+)	ENSG00000143119.12	ENSG00000143119	CD53	-0.0381008527784423	0.0214608042459895	-0.376171406250195	0.706995183779147	0.964607629000578	Junction	Caudate
chr1:113114877-113116286(+)	ENSG00000198799.11	ENSG00000198799	LRIG2	0.0153637072968427	1.16408891292249	0.376163638748746	0.707000953317164	0.964607629000578	Junction	Caudate
chr5:109804278-109817272(+)	ENSG00000112893.9	ENSG00000112893	MAN2A1	-0.0253244109912267	1.39399255602354	-0.376156795691174	0.707006036211554	0.964607629000578	Junction	Caudate
chr6:152224665-152225720(-)	ENSG00000131018.22	ENSG00000131018	SYNE1	-0.012817274086355	3.94605055511699	-0.376141121460325	0.707017678784683	0.964607629000578	Junction	Caudate
chr12:56349262-56349425(-)	ENSG00000170581.13	ENSG00000170581	STAT2	0.0160485463593533	1.80690197173437	0.376140452846593	0.707018175422019	0.964607629000578	Junction	Caudate
chr2:169560786-169563224(-)	ENSG00000138399.17	ENSG00000138399	FASTKD1	-0.0141497800916119	2.10473551894604	-0.376119488986267	0.707033747160517	0.964607834702231	Junction	Caudate
chr9:35706552-35706767(-)	ENSG00000137076.19	ENSG00000137076	TLN1	-0.0138693587989516	2.77844671931608	-0.37611691383669	0.707035659963459	0.964607834702231	Junction	Caudate
chr18:12337536-12340200(-)	ENSG00000141385.9	ENSG00000141385	AFG3L2	0.0133939224078379	1.95741744794971	0.376115693404684	0.707036566492394	0.964607834702231	Junction	Caudate
chr16:29813934-29814332(+)	ENSG00000167371.17	ENSG00000167371	PRRT2	0.0194341910552507	3.20423073001155	0.37610122887644	0.707047310681398	0.964610365029917	Junction	Caudate
chr19:13300657-13303545(-)	ENSG00000141837.19	ENSG00000141837	CACNA1A	0.021994385364936	1.88836144032727	0.376096825638554	0.70705058139908	0.964610365029917	Junction	Caudate
chr13:101229585-101237754(-)	ENSG00000102452.15	ENSG00000102452	NALCN	-0.0131286110965771	2.85220258402012	-0.376047994865755	0.707086853178735	0.964630787237602	Junction	Caudate
chr6:147074848-147077397(-)	ENSG00000233452.6	ENSG00000233452	STXBP5-AS1	0.0414720751017081	-1.11087364774532	0.376047473002814	0.707087240825142	0.964630787237602	Junction	Caudate
chr15:78163781-78164991(+)	ENSG00000166411.13	ENSG00000166411	IDH3A	-0.0105282128657715	3.65408467570069	-0.376045793037967	0.707088488724843	0.964630787237602	Junction	Caudate
chr22:46352331-46353766(+)	ENSG00000100416.12	ENSG00000100416	TRMU	-0.0171672197778209	0.905659987298617	-0.376026481730559	0.707102833471462	0.964630787237602	Junction	Caudate
chr8:22561374-22561864(+)	ENSG00000120896.13	ENSG00000120896	SORBS3	-0.0207151064999688	0.975404380907638	-0.376004632733312	0.707119063380374	0.964630787237602	Junction	Caudate
chr14:95117755-95124195(-)	ENSG00000100697.14	ENSG00000100697	DICER1	0.0152825125385845	2.31490581265194	0.376000373097648	0.707122227545674	0.964630787237602	Junction	Caudate
chr5:24593614-24644593(-)	ENSG00000040731.10	ENSG00000040731	CDH10	-0.0238534366715607	0.13818483505447	-0.375989233361484	0.707130502447959	0.964630787237602	Junction	Caudate
chr2:11566657-11576352(+)	ENSG00000196208.13	ENSG00000196208	GREB1	0.0241250315173681	0.29479808620277	0.375966994991257	0.707147021824644	0.964630787237602	Junction	Caudate
chr16:2246987-2251315(-)	ENSG00000167969.12	ENSG00000167969	ECI1	0.0246884684100988	-0.11754978916927	0.37595946662149	0.707152614171213	0.964630787237602	Junction	Caudate
chr1:6149413-6151031(-)	ENSG00000116254.17	ENSG00000116254	CHD5	0.0268204881491867	0.121797774163965	0.375938147419438	0.707168450935096	0.964630787237602	Junction	Caudate
chrX:53577068-53580830(-)	ENSG00000086758.15	ENSG00000086758	HUWE1	-0.0084052473780509	3.71107233479035	-0.375924449746424	0.70717862618667	0.964630787237602	Junction	Caudate
chr15:61880955-61881562(-)	ENSG00000129003.15	ENSG00000129003	VPS13C	0.0136951353479148	1.86058890975616	0.375909895097223	0.707189438096493	0.964630787237602	Junction	Caudate
chr21:42219305-42225670(+)	ENSG00000160179.18	ENSG00000160179	ABCG1	0.0169434715802735	1.43779153426557	0.375909289540729	0.707189887934947	0.964630787237602	Junction	Caudate
chr10:73478624-73479316(-)	ENSG00000107758.15	ENSG00000107758	PPP3CB	0.0138927338427934	3.60703991408584	0.375904711238684	0.707193288936089	0.964630787237602	Junction	Caudate
chr6:111696457-111699514(-)	ENSG00000010810.17	ENSG00000010810	FYN	-0.0365930921113895	-0.360813287259431	-0.375886762686278	0.707206622111935	0.964630787237602	Junction	Caudate
chr2:113495250-113495636(+)	ENSG00000136682.14	ENSG00000136682	CBWD2	-0.029364122566829	1.86997509698182	-0.375882100097971	0.70721008575475	0.964630787237602	Junction	Caudate
chr6:131250617-131281529(+)	ENSG00000118507.15	ENSG00000118507	AKAP7	-0.0309262488481452	-0.773789871436345	-0.375870937081445	0.707218378319885	0.964630787237602	Junction	Caudate
chr3:119863606-119876412(-)	ENSG00000082701.14	ENSG00000082701	GSK3B	-0.0105120814655707	3.15708647925505	-0.375869716963578	0.707219284699488	0.964630787237602	Junction	Caudate
chr2:230176725-230177537(-)	ENSG00000135899.16	ENSG00000135899	SP110	-0.0398277300116995	-1.15556661575753	-0.375863739312689	0.707223725277181	0.964630787237602	Junction	Caudate
chr14:49862816-49875372(-)				0.223953426813421	-2.17022417855103	0.375848902396001	0.707234747121846	0.964630787237602	Junction	Caudate
chr19:35617370-35617854(+)	ENSG00000249115.8	ENSG00000249115	HAUS5	0.0272067846325395	-0.297973697254761	0.37582592068592	0.707251819580242	0.964630787237602	Junction	Caudate
chr16:31723354-31753765(+)	ENSG00000197302.10	ENSG00000197302	ZNF720	0.0223121626080013	0.0713919301338514	0.375822711480888	0.707254203619091	0.964630787237602	Junction	Caudate
chr3:37741820-37743925(+)	ENSG00000144668.11	ENSG00000144668	ITGA9	-0.0346308657482469	-1.25344433498502	-0.375821232038962	0.707255302660786	0.964630787237602	Junction	Caudate
chr9:109050693-109057190(-)	ENSG00000106771.12	ENSG00000106771	TMEM245	-0.0095620534898934	3.49466828695116	-0.375815420934278	0.707259619596114	0.964630787237602	Junction	Caudate
chr7:128993915-128997388(-)	ENSG00000064419.13	ENSG00000064419	TNPO3	-0.0130853477641118	2.0088267759383	-0.375809493063302	0.707264023284155	0.964630787237602	Junction	Caudate
chr1:153662557-153662704(-)	ENSG00000143621.16	ENSG00000143621	ILF2	0.0087727119933953	3.74432699611273	0.375804621619334	0.707267642182621	0.964630787237602	Junction	Caudate
chr2:214767655-214769231(-)	ENSG00000138376.10	ENSG00000138376	BARD1	-0.0199566780265953	1.49991070314079	-0.375801927963248	0.707269643248798	0.964630787237602	Junction	Caudate
chr15:26580457-26583331(-)	ENSG00000166206.14	ENSG00000166206	GABRB3	0.0199740055357283	3.60752055365856	0.375800600219536	0.707270629605245	0.964630787237602	Junction	Caudate
chr18:3814274-3879111(-)	ENSG00000170579.15	ENSG00000170579	DLGAP1	-0.0236616709495606	2.07864450767211	-0.375794388761113	0.707275243990315	0.964630787237602	Junction	Caudate
chr4:106325119-106327450(+)	ENSG00000164022.16	ENSG00000164022	AIMP1	0.0108774273825596	2.61420235698711	0.37579193124594	0.707277069638828	0.964630787237602	Junction	Caudate
chr10:92899645-92909426(+)	ENSG00000138190.16	ENSG00000138190	EXOC6	-0.0143932804299023	2.77533825618784	-0.375786819783625	0.707280866867419	0.964630787237602	Junction	Caudate
chr12:57631365-57631914(-)	ENSG00000135454.13	ENSG00000135454	B4GALNT1	0.0220682853524912	2.24156168861417	0.37578592733195	0.707281529857115	0.964630787237602	Junction	Caudate
chr6:116571656-116580294(+)	ENSG00000111832.12	ENSG00000111832	RWDD1	-0.0170827589370719	1.09234754386102	-0.375770452829328	0.707293025681146	0.964630787237602	Junction	Caudate
chr6:31952399-31953728(-)	ENSG00000204356.12	ENSG00000204356	NELFE	-0.0168661625512724	2.00392665850531	-0.375762526086612	0.707298914390022	0.964630787237602	Junction	Caudate
chr10:89414804-89417204(+)	ENSG00000152778.8	ENSG00000152778	IFIT5	-0.0146205373110888	1.80399804510907	-0.375754381669402	0.707304964825714	0.964630787237602	Junction	Caudate
chr4:15636677-15638507(-)	ENSG00000118564.14	ENSG00000118564	FBXL5	-0.0092015068900405	4.18714561159827	-0.375752350676165	0.707306473640549	0.964630787237602	Junction	Caudate
chr20:3264525-3270426(-)	ENSG00000088854.12	ENSG00000088854	C20orf194	-0.0142801342260796	1.63290529421643	-0.37574227075736	0.707313961979478	0.964630787237602	Junction	Caudate
chr14:24974851-25049206(-)	ENSG00000168952.15	ENSG00000168952	STXBP6	0.0494577449520261	-1.47240696362903	0.375741933107879	0.707314212818672	0.964630787237602	Junction	Caudate
chr16:74491216-74492956(-)	ENSG00000090863.11	ENSG00000090863	GLG1	0.0091920605456169	4.06826579626636	0.375741123515925	0.707314814263213	0.964630787237602	Junction	Caudate
chr9:35724725-35724829(-)	ENSG00000137076.19	ENSG00000137076	TLN1	0.0138306641274242	3.19484295222372	0.375736447556796	0.707318288029209	0.964630787237602	Junction	Caudate
chr17:69051140-69060865(-)	ENSG00000154258.16	ENSG00000154258	ABCA9	-0.0386993278463178	-1.02526707518121	-0.375733803864329	0.707320252028764	0.964630787237602	Junction	Caudate
chr17:4896343-4896428(+)	ENSG00000141503.15	ENSG00000141503	MINK1	-0.0101836629613892	4.11000047445634	-0.375725029665905	0.707326770396187	0.964630787237602	Junction	Caudate
chr16:1367859-1370129(-)	ENSG00000059145.18	ENSG00000059145	UNKL	-0.0365073837030375	-1.11092525674823	-0.375711036103472	0.707337166282863	0.964630787237602	Junction	Caudate
chr1:156658734-156659026(+)	ENSG00000132692.18	ENSG00000132692	BCAN	-0.0138797172868755	4.219345337412	-0.375693450100966	0.707350231088697	0.964630787237602	Junction	Caudate
chr13:77262130-77263650(-)	ENSG00000005810.17	ENSG00000005810	MYCBP2	0.0132469969809052	3.38665501262836	0.375692187549131	0.707351169053599	0.964630787237602	Junction	Caudate
chr7:149862495-149864108(+)	ENSG00000106479.10	ENSG00000106479	ZNF862	-0.0200949094468384	0.445425301912931	-0.375690532176947	0.707352398850125	0.964630787237602	Junction	Caudate
chr1:218437497-218441203(+)	ENSG00000092969.11	ENSG00000092969	TGFB2	0.0225491704219909	1.47108215358803	0.375686378951588	0.707355484336128	0.964630787237602	Junction	Caudate
chr5:825252-833772(-)	ENSG00000188818.12	ENSG00000188818	ZDHHC11	-0.0654640475197791	-0.947325482967253	-0.375659454542442	0.707375486952512	0.964630787237602	Junction	Caudate
chr11:124884914-124885040(-)	ENSG00000154133.14	ENSG00000154133	ROBO4	-0.031574002967108	-0.485254750661987	-0.375647516039128	0.707384356341167	0.964630787237602	Junction	Caudate
chr9:137017605-137017786(-)	ENSG00000107331.16	ENSG00000107331	ABCA2	-0.0535400676581519	-0.715980365381947	-0.375643770384369	0.70738713908244	0.964630787237602	Junction	Caudate
chr16:28872402-28872533(+)	ENSG00000178188.14	ENSG00000178188	SH2B1	0.0123380945761241	1.91096148100438	0.375640391040576	0.707389649685436	0.964630787237602	Junction	Caudate
chr5:83105059-83111027(+)	ENSG00000152422.15	ENSG00000152422	XRCC4	0.0192272101917469	0.790356475545123	0.375637987521083	0.707391435324951	0.964630787237602	Junction	Caudate
chr5:80058315-80058707(+)	ENSG00000113296.14	ENSG00000113296	THBS4	0.0192229126067222	1.26607356071086	0.375603808365352	0.707416828117261	0.964630787237602	Junction	Caudate
chr6:4998842-4999808(-)	ENSG00000124787.13	ENSG00000124787	RPP40	-0.0388201651137917	-1.56756680645368	-0.375593179148644	0.707424724970266	0.964630787237602	Junction	Caudate
chr12:19345889-19346993(+)	ENSG00000052126.14	ENSG00000052126	PLEKHA5	0.0199572193990941	0.76164108649278	0.375584030085158	0.707431522185943	0.964630787237602	Junction	Caudate
chr13:41080810-41082703(+)	ENSG00000120688.8	ENSG00000120688	WBP4	-0.0119725522932288	1.98011640957384	-0.375583968578436	0.707431567881897	0.964630787237602	Junction	Caudate
chr15:56444674-56446840(-)	ENSG00000138587.5	ENSG00000138587	MNS1	-0.0410064289947468	-0.492350517309296	-0.37557817223053	0.707435874239443	0.964630787237602	Junction	Caudate
chr1:52424003-52425348(-)	ENSG00000134744.13	ENSG00000134744	ZCCHC11	0.021949099697864	0.498211081122029	0.375576530438199	0.70743709399968	0.964630787237602	Junction	Caudate
chr16:12046455-12048371(+)	ENSG00000048471.13	ENSG00000048471	SNX29	0.0177252221729142	1.120312961802	0.375562876228491	0.707447238346009	0.964630787237602	Junction	Caudate
chr1:92147787-92166957(+)	ENSG00000189195.10	ENSG00000189195	BTBD8	0.0217705387531083	1.0877039659231	0.375555392934625	0.707452798054573	0.964630787237602	Junction	Caudate
chr3:151380225-151382655(+)	ENSG00000144893.12	ENSG00000144893	MED12L	0.019823424048133	0.522753851230752	0.37555063167217	0.707456335439729	0.964630787237602	Junction	Caudate
chr1:21480224-21480929(+)	ENSG00000142794.18	ENSG00000142794	NBPF3	-0.0414663840720593	-1.0488809070946	-0.375541457741013	0.707463151239807	0.964630787237602	Junction	Caudate
chr18:23524175-23524428(+)	ENSG00000141452.9	ENSG00000141452	C18orf8	-0.01779659015108	0.694642736028998	-0.375539179523683	0.707464843851954	0.964630787237602	Junction	Caudate
chr15:40464548-40465343(+)	ENSG00000140320.11	ENSG00000140320	BAHD1	-0.019434117253822	0.651098769923724	-0.37553908678563	0.707464912752152	0.964630787237602	Junction	Caudate
chr16:87711444-87714497(-)	ENSG00000104731.13	ENSG00000104731	KLHDC4	0.0207400768985854	0.48978718592263	0.375526515921626	0.70747425236038	0.964630787237602	Junction	Caudate
chr19:17989819-17993053(+)	ENSG00000105642.15	ENSG00000105642	KCNN1	-0.0257916941825164	0.757500058413551	-0.375525240696438	0.707475199800006	0.964630787237602	Junction	Caudate
chr11:111722757-111723495(+)	ENSG00000170145.4	ENSG00000170145	SIK2	-0.0168913472278744	1.51352218568392	-0.375512290804167	0.707484821060665	0.964630787237602	Junction	Caudate
chr17:45620373-45621907(+)	ENSG00000204650.13	ENSG00000204650	CRHR1-IT1	0.0224177831590975	0.652934730430757	0.375506887587822	0.707488835451774	0.964630787237602	Junction	Caudate
chr7:116893046-116898771(+)	ENSG00000198898.12	ENSG00000198898	CAPZA2	0.012241249984018	4.57236533816423	0.375503530797279	0.707491329427854	0.964630787237602	Junction	Caudate
chr1:202762809-202764048(-)	ENSG00000117139.16	ENSG00000117139	KDM5B	0.0135692519706993	2.12200589742826	0.375501396447589	0.707492915175463	0.964630787237602	Junction	Caudate
chr1:206731920-206732574(+)	ENSG00000162889.10	ENSG00000162889	MAPKAPK2	-0.0192047565717306	1.54883070320033	-0.375495564590555	0.707497248048959	0.964630787237602	Junction	Caudate
chr9:34637090-34637219(-)	ENSG00000147955.16	ENSG00000147955	SIGMAR1	-0.0180853146170283	0.657917267521608	-0.375474566193723	0.707512849229834	0.964631452315533	Junction	Caudate
chr2:240745518-240745737(-)	ENSG00000130294.14	ENSG00000130294	KIF1A	-0.0086710282749665	5.38345693685323	-0.375472264008874	0.707514559691828	0.964631452315533	Junction	Caudate
chr17:19661269-19663332(+)	ENSG00000072210.18	ENSG00000072210	ALDH3A2	0.0126857750922313	3.79541435250661	0.375470356947583	0.707515976588669	0.964631452315533	Junction	Caudate
chr9:127345478-127348923(+)	ENSG00000136895.18	ENSG00000136895	GARNL3	0.0184890955785325	0.917612699833277	0.375444484835206	0.707535198994406	0.964649370255943	Junction	Caudate
chr3:62203951-62218850(+)	ENSG00000144724.19	ENSG00000144724	PTPRG	0.0140672109300087	1.77334598995497	0.375428150611411	0.707547335056814	0.964649435844358	Junction	Caudate
chr2:186667231-186667670(+)	ENSG00000138448.11	ENSG00000138448	ITGAV	0.0096565439282665	4.43707683444018	0.375413696393444	0.707558074367698	0.964649435844358	Junction	Caudate
chr16:88712906-88713311(+)	ENSG00000174177.12	ENSG00000174177	CTU2	-0.0177534749466001	0.958151862739548	-0.375412070236506	0.707559282586487	0.964649435844358	Junction	Caudate
chrX:103310434-103310895(-)	ENSG00000133134.11	ENSG00000133134	BEX2	-0.0209082965602284	1.83735334717838	-0.375411685355774	0.707559568549236	0.964649435844358	Junction	Caudate
chr6:111088096-111172694(+)	ENSG00000112394.16	ENSG00000112394	SLC16A10	-0.043389689525575	-0.749283231251981	-0.375377279427139	0.707585131996562	0.964675997828069	Junction	Caudate
chr5:70500904-70516307(-)	ENSG00000253333.1	ENSG00000253333		-0.0296698017340461	2.98875235943233	-0.375365464968934	0.707593910161195	0.964679675578531	Junction	Caudate
chr15:81301513-81303548(+)	ENSG00000172349.17	ENSG00000172349	IL16	0.0310055597597844	-0.532694600600709	0.375348428912733	0.707606568051635	0.964688642543176	Junction	Caudate
chr3:159866282-159892096(+)	ENSG00000151967.18	ENSG00000151967	SCHIP1	0.0361879230839205	-0.374132120250797	0.375334840758341	0.70761666418881	0.964692013779607	Junction	Caudate
chr11:17077478-17077618(-)	ENSG00000110700.6	ENSG00000110700	RPS13	-0.0153938628556393	5.51358351990322	-0.375328733258282	0.707621202140398	0.964692013779607	Junction	Caudate
chr12:57524093-57524279(+)	ENSG00000166987.14	ENSG00000166987	MBD6	0.0242992520957634	0.0641754224030856	0.375306929951751	0.707637402364375	0.964705809588981	Junction	Caudate
chr19:11447161-11447438(+)	ENSG00000130175.9	ENSG00000130175	PRKCSH	0.0147235503083177	3.90786202819661	0.375272095213894	0.70766328543701	0.964729081054904	Junction	Caudate
chr6:128083825-128089689(-)	ENSG00000152894.14	ENSG00000152894	PTPRK	-0.0187488369634948	1.98087630513779	-0.375265848346543	0.707667927049966	0.964729081054904	Junction	Caudate
chr9:33944640-33948373(-)	ENSG00000137073.20	ENSG00000137073	UBAP2	-0.0133723159501881	1.54004067126962	-0.375259404283836	0.707672715196511	0.964729081054904	Junction	Caudate
chr1:19149796-19150576(-)	ENSG00000127481.14	ENSG00000127481	UBR4	-0.022125502333125	1.99308284176031	-0.375250527923197	0.707679310637914	0.964729759554495	Junction	Caudate
chr4:154305232-154315747(-)	ENSG00000197410.12	ENSG00000197410	DCHS2	-0.0268881756543464	0.21713065136873	-0.375242366812386	0.707685374643508	0.964729759554495	Junction	Caudate
chr4:76074820-76075880(+)	ENSG00000156219.16	ENSG00000156219	ART3	0.0548633176400318	0.0782804179527857	0.375215216803095	0.707705548233256	0.964733255125893	Junction	Caudate
chr10:27077541-27077632(-)	ENSG00000107890.16	ENSG00000107890	ANKRD26	-0.0132668379432692	2.28745509155698	-0.375213538872363	0.70770679501256	0.964733255125893	Junction	Caudate
chr2:70150565-70160624(-)	ENSG00000115998.7	ENSG00000115998	C2orf42	-0.0174861165727411	0.760392563420477	-0.375207002449656	0.707711651881194	0.964733255125893	Junction	Caudate
chr3:52406908-52407173(-)	ENSG00000163930.9	ENSG00000163930	BAP1	0.0126591930766409	3.70118210271647	0.375204937287568	0.707713186395964	0.964733255125893	Junction	Caudate
chr12:116096753-116109773(-)	ENSG00000123066.7	ENSG00000123066	MED13L	0.0315022348174191	-0.269132082562159	0.375168589183328	0.707740194980902	0.964733255125893	Junction	Caudate
chr9:83978453-83980502(-)	ENSG00000165119.19	ENSG00000165119	HNRNPK	-0.0120776149654977	4.05896616760722	-0.375155275195453	0.707750088078143	0.964733255125893	Junction	Caudate
chr6:37020621-37020708(+)	ENSG00000146192.14	ENSG00000146192	FGD2	0.0400482853469747	-0.896923936685433	0.375139585180869	0.707761746770327	0.964733255125893	Junction	Caudate
chr12:109056792-109057925(+)	ENSG00000135093.12	ENSG00000135093	USP30	-0.0236462512991829	0.0439741847525957	-0.375135412870669	0.70776484707732	0.964733255125893	Junction	Caudate
chr17:58972926-58979973(+)	ENSG00000175175.5	ENSG00000175175	PPM1E	-0.027837978501115	-0.500072646909431	-0.375123423033573	0.707773756359458	0.964733255125893	Junction	Caudate
chr10:101311766-101430344(+)	ENSG00000166167.17	ENSG00000166167	BTRC	-0.0533517613870022	-1.90326109972877	-0.375119939463721	0.70777634490146	0.964733255125893	Junction	Caudate
chr1:75734872-75739979(+)	ENSG00000117054.13	ENSG00000117054	ACADM	0.010283459187667	3.48358590087862	0.375116533869705	0.707778875505107	0.964733255125893	Junction	Caudate
chr8:43192431-43193756(+)	ENSG00000165102.14	ENSG00000165102	HGSNAT	-0.0161630836850579	1.23755176640942	-0.375109045796103	0.707784439698924	0.964733255125893	Junction	Caudate
chr9:121008499-121013872(-)	ENSG00000106804.7	ENSG00000106804	C5	0.030112032982563	-0.56285782614313	0.37509618073759	0.707793999427727	0.964733255125893	Junction	Caudate
chr12:122605088-122605305(+)	ENSG00000184445.11	ENSG00000184445	KNTC1	-0.0311673884438231	-1.05830814702373	-0.375095221219851	0.707794712425122	0.964733255125893	Junction	Caudate
chr13:44436096-44573162(-)	ENSG00000102804.14	ENSG00000102804	TSC22D1	0.0188346961886616	2.99473611415477	0.375086140730979	0.70780145995762	0.964733255125893	Junction	Caudate
chr22:24302385-24311993(+)	ENSG00000100014.19	ENSG00000100014	SPECC1L	-0.0375064371592934	-1.34672134600086	-0.375083283635762	0.707803583013587	0.964733255125893	Junction	Caudate
chr17:40349926-40351909(+)	ENSG00000131759.17	ENSG00000131759	RARA	-0.024866987184218	-0.169942033517598	-0.375083115357298	0.707803708058352	0.964733255125893	Junction	Caudate
chr17:7351000-7351294(+)	ENSG00000072818.11	ENSG00000072818	ACAP1	0.0268520998451089	0.840036701425046	0.375059965182259	0.707820910621404	0.964733255125893	Junction	Caudate
chr15:78542646-78544189(+)	ENSG00000041357.15	ENSG00000041357	PSMA4	0.0114505948472651	2.50212152609675	0.375058215912423	0.707822210484814	0.964733255125893	Junction	Caudate
chr2:48480017-48486630(+)	ENSG00000162869.15	ENSG00000162869	PPP1R21	0.0148843890527794	1.86059868062938	0.375053511471117	0.707825706308277	0.964733255125893	Junction	Caudate
chr3:77574731-77577489(+)	ENSG00000185008.17	ENSG00000185008	ROBO2	-0.0168108415037257	3.21544057103503	-0.375051949388253	0.707826867077857	0.964733255125893	Junction	Caudate
chr6:169643787-169647772(-)	ENSG00000184465.15	ENSG00000184465	WDR27	0.0420773923596166	-1.46907425778293	0.375041354908975	0.707834739757113	0.964733255125893	Junction	Caudate
chrX:71119478-71119685(+)	ENSG00000184634.15	ENSG00000184634	MED12	0.0175654112926925	0.660639055628445	0.375039386300107	0.707836202619268	0.964733255125893	Junction	Caudate
chr1:21833926-21834678(-)	ENSG00000142798.17	ENSG00000142798	HSPG2	-0.0414587435270441	-1.48929207580949	-0.375033238928596	0.70784077070336	0.964733255125893	Junction	Caudate
chr11:47486799-47487158(-)	ENSG00000149187.17	ENSG00000149187	CELF1	0.0115102187743683	3.60517144710556	0.375028209790515	0.707844507841075	0.964733255125893	Junction	Caudate
chr1:100061950-100067976(+)	ENSG00000156875.13	ENSG00000156875	MFSD14A	-0.0132148187496825	2.75061814489796	-0.375014605469882	0.70785461720712	0.964733255125893	Junction	Caudate
chr5:131498608-131504625(-)	ENSG00000158987.20	ENSG00000158987	RAPGEF6	0.0134079285881263	1.81427076918724	0.375014455592079	0.707854728581553	0.964733255125893	Junction	Caudate
chr2:53908566-53908783(-)	ENSG00000068878.14	ENSG00000068878	PSME4	0.0171823668460287	1.63537104625977	0.375006693414918	0.707860496676253	0.964733255125893	Junction	Caudate
chr7:96296952-96321941(-)	ENSG00000004864.13	ENSG00000004864	SLC25A13	-0.0267803554031958	0.929831161112982	-0.374998515508343	0.707866573718799	0.964733255125893	Junction	Caudate
chr4:88504598-88505672(+)	ENSG00000138646.8	ENSG00000138646	HERC5	-0.0276611671098518	-0.358128363632711	-0.37498925760841	0.707873453332256	0.964733255125893	Junction	Caudate
chr8:9763245-9764715(+)	ENSG00000173273.15	ENSG00000173273	TNKS	0.0110732971144089	2.75893257026974	0.374980676301298	0.707879830185993	0.964733255125893	Junction	Caudate
chr3:25632584-25632692(-)	ENSG00000077097.14	ENSG00000077097	TOP2B	0.0111196475355195	3.05776996432523	0.374977046760298	0.707882527339807	0.964733255125893	Junction	Caudate
chr10:124765609-124774674(-)	ENSG00000258539.1	ENSG00000258539	RP11-12J10.3	0.0152610246829106	1.92783878690834	0.374956657994468	0.70789767853542	0.964745616428241	Junction	Caudate
chr6:42573994-42592150(+)	ENSG00000024048.10	ENSG00000024048	UBR2	-0.011849799830147	2.04119605870826	-0.374944490281497	0.7079067205995	0.964749651869728	Junction	Caudate
chr22:17832108-17841821(-)	ENSG00000243156.7	ENSG00000243156	MICAL3	0.0249654980922691	0.790508870593468	0.37492969102428	0.707917718270995	0.964753885859154	Junction	Caudate
chr17:60454493-60456295(-)	ENSG00000062725.9	ENSG00000062725	APPBP2	0.0098694931685785	3.43321671762693	0.374923943474505	0.707921989425108	0.964753885859154	Junction	Caudate
chr15:60349198-60351192(-)	ENSG00000182718.16	ENSG00000182718	ANXA2	-0.0376771068039981	1.73364149727271	-0.374900892518938	0.707939119283958	0.964759202446667	Junction	Caudate
chr15:49016702-49016847(-)	ENSG00000138593.8	ENSG00000138593	SECISBP2L	0.0166599201488691	4.07258716341064	0.37489946499724	0.707940180123175	0.964759202446667	Junction	Caudate
chr14:91199906-91215404(+)	ENSG00000133943.20	ENSG00000133943	C14orf159	-0.0447576552752815	-1.26460671978046	-0.374894144700063	0.707944133819326	0.964759202446667	Junction	Caudate
chr12:120727190-120736985(+)	ENSG00000122971.8	ENSG00000122971	ACADS	-0.0197280456309945	0.938168845029308	-0.374860153065291	0.707969394360914	0.964782378417721	Junction	Caudate
chr1:109351003-109354366(-)	ENSG00000134243.11	ENSG00000134243	SORT1	-0.0153539963633771	4.48737751888154	-0.374850458312853	0.70797659897783	0.964782378417721	Junction	Caudate
chr2:112300030-112303228(+)	ENSG00000188177.13	ENSG00000188177	ZC3H6	0.0133711676046555	2.12628731975826	0.37483642902118	0.707987024836888	0.964782378417721	Junction	Caudate
chr2:84797659-84805664(+)	ENSG00000115423.18	ENSG00000115423	DNAH6	0.0278348334665046	0.0641284544621586	0.374808053574424	0.708008112199803	0.964782378417721	Junction	Caudate
chr17:43013883-43014107(+)	ENSG00000068079.7	ENSG00000068079	IFI35	-0.0273552252978773	-0.0246397241951368	-0.37480459042183	0.70801068587531	0.964782378417721	Junction	Caudate
chr12:49649159-49649258(-)	ENSG00000161791.13	ENSG00000161791	FMNL3	-0.0227685919856004	1.08477815113097	-0.374802887026236	0.708011951771528	0.964782378417721	Junction	Caudate
chr9:136979300-136979945(+)	ENSG00000107317.11	ENSG00000107317	PTGDS	-0.0160107486107554	7.13098237946875	-0.37480249694132	0.708012241667319	0.964782378417721	Junction	Caudate
chr8:2141178-2142374(+)	ENSG00000036448.9	ENSG00000036448	MYOM2	0.0370242472691146	-1.07427455133253	0.374801949559408	0.708012648460133	0.964782378417721	Junction	Caudate
chr4:108019667-108023473(+)	ENSG00000138796.15	ENSG00000138796	HADH	-0.0118385788662687	2.07599238386303	-0.374797612980478	0.708015871238827	0.964782378417721	Junction	Caudate
chr1:155263401-155263949(-)	ENSG00000176444.18	ENSG00000176444	CLK2	0.0153022209743795	1.17354330457219	0.374784912324588	0.708025309908073	0.964783067795277	Junction	Caudate
chr7:134843972-134867692(+)	ENSG00000122786.19	ENSG00000122786	CALD1	-0.0192278164317418	1.4275251973424	-0.374778926329454	0.708029758499307	0.964783067795277	Junction	Caudate
chr19:8308885-8311411(-)	ENSG00000267855.5	ENSG00000267855	NDUFA7	-0.0390011612475525	-1.48923847453492	-0.37477238372025	0.708034620758929	0.964783067795277	Junction	Caudate
chr15:84637421-84638395(+)	ENSG00000176700.19	ENSG00000176700	SCAND2P	0.0231409436210699	0.245654632674113	0.374755144654234	0.708047432343169	0.964789736035497	Junction	Caudate
chrX:48684424-48685546(+)	ENSG00000015285.10	ENSG00000015285	WAS	0.0416185885829686	-1.34516393315116	0.374738386494347	0.708059886611147	0.964789736035497	Junction	Caudate
chr16:67546232-67546365(+)	ENSG00000039523.18	ENSG00000039523	FAM65A	0.0168726316649213	2.45835876082277	0.374736931320217	0.708060968065834	0.964789736035497	Junction	Caudate
chr19:54201282-54201486(+)	ENSG00000170889.13	ENSG00000170889	RPS9	0.0113953719078928	6.31393106889085	0.37471973593604	0.708073747357024	0.964789736035497	Junction	Caudate
chr7:122076608-122077837(-)	ENSG00000008311.14	ENSG00000008311	AASS	-0.020372711346945	1.64334527050132	-0.3747045159229	0.708085058657878	0.964789736035497	Junction	Caudate
chr6:42208948-42210487(-)	ENSG00000048544.5	ENSG00000048544	MRPS10	0.0105495238823301	2.58068143518978	0.374687075089618	0.708098020520684	0.964789736035497	Junction	Caudate
chr8:2102782-2106241(+)	ENSG00000036448.9	ENSG00000036448	MYOM2	-0.035531714125376	-1.27781457602719	-0.374681778917578	0.708101956602599	0.964789736035497	Junction	Caudate
chr22:23160999-23161499(+)	ENSG00000100228.12	ENSG00000100228	RAB36	-0.026429453816029	-0.401210499021147	-0.37467726436568	0.708105311795496	0.964789736035497	Junction	Caudate
chr6:154808202-154808685(+)	ENSG00000213079.9	ENSG00000213079	SCAF8	-0.0085471891525493	3.45383397359855	-0.374663394217686	0.708115620057249	0.964789736035497	Junction	Caudate
chr7:130497236-130497935(+)	ENSG00000106484.14	ENSG00000106484	MEST	-0.0175164336383273	2.59747217483691	-0.374657215411893	0.708120212148639	0.964789736035497	Junction	Caudate
chr20:3779353-3779663(-)	ENSG00000101222.12	ENSG00000101222	SPEF1	-0.0328790756391292	-0.211284943348585	-0.37465583083025	0.708121241171833	0.964789736035497	Junction	Caudate
chr16:16102718-16106737(+)	ENSG00000103222.18	ENSG00000103222	ABCC1	-0.0277255337831975	-0.424337638819947	-0.374652439209328	0.708123761831948	0.964789736035497	Junction	Caudate
chr15:25100891-25101822(+)				-0.0955986145462089	-1.26966208750656	-0.374651689738908	0.708124318840441	0.964789736035497	Junction	Caudate
chr4:90468355-90628024(+)	ENSG00000184305.14	ENSG00000184305	CCSER1	0.030575944864132	0.156736442130416	0.37464736266594	0.708127534736135	0.964789736035497	Junction	Caudate
chr19:49646203-49646525(+)	ENSG00000126461.14	ENSG00000126461	SCAF1	0.0131220966823967	2.3570782690328	0.374639143478916	0.708133643278933	0.964789736035497	Junction	Caudate
chr11:11967099-11968394(-)	ENSG00000050165.17	ENSG00000050165	DKK3	0.0166996776151569	6.86339983281287	0.374626479672706	0.708143055122861	0.964789736035497	Junction	Caudate
chr3:52513795-52513882(+)	ENSG00000010327.10	ENSG00000010327	STAB1	-0.0372853974156777	-0.358290526643298	-0.37460497259107	0.708159039463656	0.964789736035497	Junction	Caudate
chr11:65503932-65504132(+)	ENSG00000251562.7	ENSG00000251562	MALAT1	-0.0977698548926178	-3.07961921134714	-0.37460042347316	0.708162420443367	0.964789736035497	Junction	Caudate
chr1:93339537-93339648(-)	ENSG00000223745.7	ENSG00000223745	CCDC18-AS1	-0.0221243117189697	0.599950443510016	-0.374598432424172	0.70816390022574	0.964789736035497	Junction	Caudate
chr1:156944103-156944357(-)	ENSG00000132694.18	ENSG00000132694	ARHGEF11	0.0157822985524399	1.54282227799471	0.374589632623423	0.708170440404556	0.964789736035497	Junction	Caudate
chr19:41257630-41259552(+)	ENSG00000167601.11	ENSG00000167601	AXL	-0.0162696903104886	2.07262707405047	-0.374581887959416	0.708176196403608	0.964789736035497	Junction	Caudate
chr7:73198774-73199695(+)	ENSG00000233369.7	ENSG00000233369	GTF2IP4	0.0099673033019446	4.84067390985239	0.374575235016938	0.708181141025358	0.964789736035497	Junction	Caudate
chr5:40767691-40771718(-)	ENSG00000132356.11	ENSG00000132356	PRKAA1	0.0375281313369766	-1.35138007223835	0.374569447039301	0.708185442795144	0.964789736035497	Junction	Caudate
chr19:4430642-4431951(+)	ENSG00000167670.15	ENSG00000167670	CHAF1A	-0.0213759079117409	-0.0591612417642193	-0.374569418027787	0.708185464357251	0.964789736035497	Junction	Caudate
chrX:103629574-103629884(+)	ENSG00000172465.13	ENSG00000172465	TCEAL1	-0.0220034050632807	0.608013853018847	-0.374555838445901	0.708195557079049	0.964790481615699	Junction	Caudate
chr17:68115179-68125389(+)				0.0338719443618384	-0.727863808014221	0.374547913589012	0.708201447076206	0.964790481615699	Junction	Caudate
chr7:122019269-122028551(+)	ENSG00000106278.11	ENSG00000106278	PTPRZ1	0.0170626713236045	4.30287422639227	0.374538480691528	0.708208457918313	0.964790481615699	Junction	Caudate
chr10:58277323-58287560(+)	ENSG00000122873.11	ENSG00000122873	CISD1	0.0125947183948317	4.65173549715799	0.374525897785829	0.70821780998959	0.964790481615699	Junction	Caudate
chr2:232329997-232330689(+)	ENSG00000144535.19	ENSG00000144535	DIS3L2	0.0202846179084658	0.180394613450018	0.374522034049249	0.708220681667427	0.964790481615699	Junction	Caudate
chr15:48421687-48421951(-)	ENSG00000166147.13	ENSG00000166147	FBN1	-0.021412464805893	0.330058095647531	-0.374519588706433	0.708222499142542	0.964790481615699	Junction	Caudate
chr11:17122814-17129299(-)	ENSG00000011405.13	ENSG00000011405	PIK3C2A	-0.0161119740117898	3.24589835309393	-0.374462305760836	0.708265074561587	0.964827275155503	Junction	Caudate
chr19:47745784-47746966(+)	ENSG00000105373.18	ENSG00000105373	GLTSCR2	0.011669519211062	3.05006976694988	0.37445454743465	0.708270840990262	0.964827275155503	Junction	Caudate
chr14:31107254-31107566(-)	ENSG00000092148.12	ENSG00000092148	HECTD1	0.0110677149775347	2.4385327638283	0.374439324707837	0.708282155434231	0.964827275155503	Junction	Caudate
chr3:47418250-47418320(-)	ENSG00000114650.18	ENSG00000114650	SCAP	-0.0448102684570622	-1.11759132838049	-0.37442741968067	0.708291004009793	0.964827275155503	Junction	Caudate
chr10:10337910-10341069(-)				-0.0341095014794166	-0.451170132327458	-0.374422632706397	0.708294562005557	0.964827275155503	Junction	Caudate
chr19:11925274-11947180(+)	ENSG00000196757.7	ENSG00000196757	ZNF700	-0.0292496228733639	-0.698024883289382	-0.374407159452665	0.708306062794442	0.964827275155503	Junction	Caudate
chr2:217907252-217920194(-)	ENSG00000079308.16	ENSG00000079308	TNS1	-0.0180869885590346	2.3928341237243	-0.374406913313855	0.708306245742314	0.964827275155503	Junction	Caudate
chr19:56647635-56655102(+)	ENSG00000268182.5	ENSG00000268182	SMIM17	0.0256242982531322	-0.188727994957869	0.3743908127813	0.70831821284006	0.964827275155503	Junction	Caudate
chr2:96010733-96015108(+)	ENSG00000231584.8	ENSG00000231584	FAHD2CP	0.0364105761531883	-1.09506021067657	0.374388477848763	0.708319948339333	0.964827275155503	Junction	Caudate
chr16:84410766-84415482(+)	ENSG00000064270.12	ENSG00000064270	ATP2C2	-0.0436103342365253	-1.58216568022261	-0.374369629075757	0.708333958235266	0.964827275155503	Junction	Caudate
chr11:118590507-118592708(+)	ENSG00000095139.13	ENSG00000095139	ARCN1	0.0088944442464528	3.29949593630613	0.374367849555376	0.708335280920399	0.964827275155503	Junction	Caudate
chr1:121374955-121382700(+)	ENSG00000171943.11	ENSG00000171943	SRGAP2C	0.0208972328073428	1.13349627375387	0.374366862567702	0.708336014530766	0.964827275155503	Junction	Caudate
chr19:18107619-18121684(+)	ENSG00000099308.10	ENSG00000099308	MAST3	0.0307982604309889	1.21720082319971	0.374357096507931	0.708343273483778	0.964827275155503	Junction	Caudate
chr4:87981799-87982491(+)	ENSG00000118785.13	ENSG00000118785	SPP1	0.0338752253333828	6.0310320816393	0.374350998334894	0.708347806169868	0.964827275155503	Junction	Caudate
chr5:169983167-169985827(+)	ENSG00000134516.15	ENSG00000134516	DOCK2	0.0347572543068788	-1.02864938121502	0.374348246690737	0.708349851431592	0.964827275155503	Junction	Caudate
chr1:8541319-8556474(-)	ENSG00000142599.17	ENSG00000142599	RERE	-0.0122563860534439	5.75500310868934	-0.374346957132845	0.708350809944119	0.964827275155503	Junction	Caudate
chr3:141916021-141921976(+)	ENSG00000069849.10	ENSG00000069849	ATP1B3	0.0162353124445786	1.49002147752289	0.374344154189098	0.708352893339348	0.964827275155503	Junction	Caudate
chr8:22069061-22069418(+)	ENSG00000158856.17	ENSG00000158856	DMTN	-0.0198339847795769	4.14834087560482	-0.374328972653797	0.708364177634634	0.964834361696927	Junction	Caudate
chr16:69321271-69322559(+)	ENSG00000260914.3	ENSG00000260914	RP11-343C2.11	0.008494103391589	3.64949261337896	0.374307801840791	0.708379913812149	0.96483955020644	Junction	Caudate
chr7:82014480-82032796(-)	ENSG00000153956.15	ENSG00000153956	CACNA2D1	0.0166338620511058	2.98879470911544	0.374307483995114	0.708380150066475	0.96483955020644	Junction	Caudate
chr11:64801184-64801578(-)	ENSG00000168067.11	ENSG00000168067	MAP4K2	-0.0175705870054102	0.775128596002458	-0.374287755072574	0.708394814607032	0.964848711077025	Junction	Caudate
chr8:23000106-23004424(+)	ENSG00000008853.16	ENSG00000008853	RHOBTB2	-0.0173682576916692	2.03564836529058	-0.374282071594283	0.708399039165925	0.964848711077025	Junction	Caudate
chr1:147944099-147953344(+)	ENSG00000188092.14	ENSG00000188092	GPR89B	-0.100028299512837	-2.1513472055535	-0.374273107319849	0.708405702375914	0.96484950320595	Junction	Caudate
chr2:218662261-218662509(+)	ENSG00000074582.12	ENSG00000074582	BCS1L	0.0149855791706116	0.97356239183041	0.374255288624392	0.708418947207587	0.96485707233348	Junction	Caudate
chr12:12203401-12244261(-)	ENSG00000070018.8	ENSG00000070018	LRP6	0.0120729059792701	2.376437996837	0.374249267124508	0.708423423074475	0.96485707233348	Junction	Caudate
chr7:130537246-130541671(+)				-0.0619981710253084	-0.66910191788392	-0.374229053080076	0.708438448536407	0.964866479867881	Junction	Caudate
chr14:95131640-95132514(-)	ENSG00000100697.14	ENSG00000100697	DICER1	0.0143328507484959	2.50591039731801	0.37422361094342	0.708442493793696	0.964866479867881	Junction	Caudate
chr22:23875242-23877041(+)	ENSG00000133460.19	ENSG00000133460	SLC2A11	0.0148001991122714	1.54515079444276	0.374192997293835	0.708465249732087	0.964889189186831	Junction	Caudate
chr11:1951022-1952126(+)	ENSG00000214026.10	ENSG00000214026	MRPL23	-0.0301223991770095	1.27573397092213	-0.374167248873582	0.708484389418643	0.964905996635778	Junction	Caudate
chr8:85107400-85110114(+)	ENSG00000133739.15	ENSG00000133739	LRRCC1	-0.0309541695713938	-0.477217715438638	-0.374160031358506	0.708489754479053	0.964905996635778	Junction	Caudate
chr12:49647369-49647702(-)	ENSG00000161791.13	ENSG00000161791	FMNL3	-0.02053939772581	1.02158496693598	-0.374144624244966	0.708501207235947	0.96491331113977	Junction	Caudate
chr4:44695735-44697407(+)	ENSG00000151806.13	ENSG00000151806	GUF1	-0.0130222174561846	1.98124146231174	-0.374127655157557	0.708513821150422	0.964920073788956	Junction	Caudate
chr8:143935118-143935197(-)	ENSG00000178209.14	ENSG00000178209	PLEC	-0.0117347849874673	3.6642436713696	-0.374111356736129	0.708525936603141	0.964920073788956	Junction	Caudate
chr2:233354675-233388256(+)	ENSG00000077044.10	ENSG00000077044	DGKD	-0.0167514003565162	1.24628103799433	-0.374106615908732	0.708529460717239	0.964920073788956	Junction	Caudate
chr13:75530267-75537663(-)	ENSG00000188243.12	ENSG00000188243	COMMD6	0.0145101495071733	4.06178456740038	0.37410266823561	0.708532395241531	0.964920073788956	Junction	Caudate
chr2:96613620-96619358(-)	ENSG00000114982.17	ENSG00000114982	KANSL3	-0.0144342535666	1.34211715599567	-0.374084922390913	0.708545586765379	0.964920073788956	Junction	Caudate
chr15:75468984-75469791(-)	ENSG00000169410.9	ENSG00000169410	PTPN9	0.0183651117953106	0.911601823193707	0.374064626071658	0.708560674313669	0.964920073788956	Junction	Caudate
chr14:32146341-32149901(+)	ENSG00000100852.12	ENSG00000100852	ARHGAP5	0.0126869827476877	3.87160278812577	0.374060408983555	0.708563809158563	0.964920073788956	Junction	Caudate
chr5:150549788-150551752(+)	ENSG00000070614.14	ENSG00000070614	NDST1	-0.0129567011766175	3.07506086746534	-0.374054522581989	0.708568184924584	0.964920073788956	Junction	Caudate
chr1:70089820-70107751(+)	ENSG00000033122.18	ENSG00000033122	LRRC7	-0.0159622004648177	3.59585711323448	-0.374050322640033	0.708571307035409	0.964920073788956	Junction	Caudate
chr2:96192469-96193077(-)	ENSG00000084090.13	ENSG00000084090	STARD7	0.0088316620663702	4.51873112157431	0.374025736515609	0.70858958372118	0.964920073788956	Junction	Caudate
chr3:179224188-179224699(+)	ENSG00000121879.3	ENSG00000121879	PIK3CA	-0.0114926302239368	2.10984752204294	-0.374022624104292	0.708591897418857	0.964920073788956	Junction	Caudate
chr10:133328016-133328854(-)	ENSG00000130643.8	ENSG00000130643	CALY	0.0223931731620476	4.84591268233745	0.37402236940243	0.708592086758702	0.964920073788956	Junction	Caudate
chr17:14034417-14069271(-)	ENSG00000236088.9	ENSG00000236088	COX10-AS1	-0.0251660894573231	-0.470246653175024	-0.374022152882034	0.708592247715287	0.964920073788956	Junction	Caudate
chr4:39199594-39203641(+)	ENSG00000157796.17	ENSG00000157796	WDR19	-0.0169217714541294	1.16618090230562	-0.373995008231896	0.708612426565317	0.964920073788956	Junction	Caudate
chr15:80202015-80203588(-)	ENSG00000259417.2	ENSG00000259417	LINC01314	-0.0271380703774842	0.346022054178807	-0.373990656867987	0.708615661310934	0.964920073788956	Junction	Caudate
chr8:42974195-42982626(+)	ENSG00000168172.8	ENSG00000168172	HOOK3	-0.0112376232040176	2.95002840494566	-0.373990213744698	0.708615990723144	0.964920073788956	Junction	Caudate
chr12:9093580-9094972(-)	ENSG00000175899.14	ENSG00000175899	A2M	-0.019057352598572	4.17111159307322	-0.373982569189306	0.708621673596897	0.964920073788956	Junction	Caudate
chr10:100280229-100280933(-)	ENSG00000196072.11	ENSG00000196072	BLOC1S2	-0.0139096022253464	2.32167825719456	-0.373982301839088	0.708621872342241	0.964920073788956	Junction	Caudate
chr17:58310159-58310511(-)	ENSG00000005379.15	ENSG00000005379	TSPOAP1	-0.01676603051507	3.42801423325758	-0.373976440824424	0.708626229363981	0.964920073788956	Junction	Caudate
chr16:28135325-28146093(-)	ENSG00000169180.11	ENSG00000169180	XPO6	0.0103633059775205	2.7248600880208	0.373974308972272	0.708627814164671	0.964920073788956	Junction	Caudate
chrX:134889193-134891478(-)	ENSG00000101928.12	ENSG00000101928	MOSPD1	0.0319922405090504	-0.963203020171205	0.373958293245969	0.708639720159371	0.964928004010611	Junction	Caudate
chr17:44088599-44091269(-)	ENSG00000108840.15	ENSG00000108840	HDAC5	0.0164312652770762	1.88152312215028	0.373930213740227	0.708660594467703	0.964929408109845	Junction	Caudate
chr13:32673357-32675843(+)	ENSG00000083642.18	ENSG00000083642	PDS5B	-0.0117113025779993	2.73733458680778	-0.373929704293345	0.708660973192612	0.964929408109845	Junction	Caudate
chr9:13123299-13125215(-)	ENSG00000107186.16	ENSG00000107186	MPDZ	0.0158010722704526	2.70917663340873	0.373925239404923	0.708664292412139	0.964929408109845	Junction	Caudate
chr17:29577248-29577644(-)	ENSG00000108262.15	ENSG00000108262	GIT1	0.0151733925059517	4.75782134289844	0.373918843266622	0.708669047341791	0.964929408109845	Junction	Caudate
chrX:118599229-118605237(+)	ENSG00000147251.15	ENSG00000147251	DOCK11	-0.0200258793715003	1.07120227972019	-0.373906035521428	0.708678568734803	0.964929408109845	Junction	Caudate
chr12:40225283-40225554(+)	ENSG00000188906.14	ENSG00000188906	LRRK2	0.0196012589290513	0.518300709123328	0.373898795374752	0.708683951145203	0.964929408109845	Junction	Caudate
chr12:53441801-53442694(+)	ENSG00000205352.10	ENSG00000205352	PRR13	0.0215422594136929	0.526328310890625	0.37389593505427	0.708686077545195	0.964929408109845	Junction	Caudate
chr2:223980401-223982680(-)	ENSG00000135919.12	ENSG00000135919	SERPINE2	0.0278367077543419	-0.301876137963663	0.373891454653476	0.708689408338854	0.964929408109845	Junction	Caudate
chr5:37164328-37165538(-)	ENSG00000197603.13	ENSG00000197603	C5orf42	0.0167746103187247	0.950691663222903	0.373878276417905	0.708699205258974	0.964934466013305	Junction	Caudate
chr3:127020345-127022084(+)	ENSG00000114554.11	ENSG00000114554	PLXNA1	-0.0227244001327063	-0.0945602119527603	-0.373868299856081	0.708706622033606	0.964936283153667	Junction	Caudate
chr11:46780486-46783273(-)	ENSG00000175216.14	ENSG00000175216	CKAP5	-0.0097667268253441	2.83189699062841	-0.373817145135678	0.708744651906463	0.964966297371468	Junction	Caudate
chr10:31461238-31495775(+)	ENSG00000148516.21	ENSG00000148516	ZEB1	0.0118530404678864	2.54476210788475	0.373798944746061	0.708758182769116	0.964966297371468	Junction	Caudate
chr15:72271288-72272392(-)	ENSG00000137817.16	ENSG00000137817	PARP6	-0.0252117557684722	0.271526610013286	-0.37379803624227	0.708758858187844	0.964966297371468	Junction	Caudate
chr12:43804573-43806220(-)	ENSG00000151239.13	ENSG00000151239	TWF1	0.0143267147904771	2.05885338533798	0.37379003715184	0.708764805047458	0.964966297371468	Junction	Caudate
chr2:85648017-85648760(+)	ENSG00000168883.19	ENSG00000168883	USP39	0.0101973056888055	2.41705548002279	0.37377463709828	0.70877625414392	0.964966297371468	Junction	Caudate
chr6:110893066-110893475(+)	ENSG00000123505.15	ENSG00000123505	AMD1	0.0104300520650351	4.49257075013811	0.373773314252055	0.708777237610725	0.964966297371468	Junction	Caudate
chr10:46817176-46819467(+)	ENSG00000243289.1	ENSG00000243289	AGAP13P	-0.0638521820263823	-2.11075038899858	-0.373765337133254	0.708783168190607	0.964966297371468	Junction	Caudate
chr1:87084280-87092530(+)	ENSG00000153936.16	ENSG00000153936	HS2ST1	-0.0123272871029525	2.63856688102804	-0.373765023160867	0.708783401613383	0.964966297371468	Junction	Caudate
chr1:10399126-10399628(+)	ENSG00000142657.20	ENSG00000142657	PGD	0.0161835911531961	2.05398572289056	0.373765015250358	0.708783407494451	0.964966297371468	Junction	Caudate
chr6:53902748-53904378(+)	ENSG00000137269.14	ENSG00000137269	LRRC1	0.0190231069277207	1.24224559013668	0.373755640746706	0.708790376981997	0.964967505133301	Junction	Caudate
chr7:94427296-94427626(+)	ENSG00000164692.17	ENSG00000164692	COL1A2	0.0322638988886863	-0.422669265668652	0.373703604614355	0.708829063760625	0.965004514250457	Junction	Caudate
chr6:109443421-109443516(+)	ENSG00000135587.8	ENSG00000135587	SMPD2	-0.0286552325111756	-0.742062660917806	-0.373701836798959	0.708830378073755	0.965004514250457	Junction	Caudate
chr5:73081983-73082760(+)	ENSG00000157107.13	ENSG00000157107	FCHO2	0.018567791096893	0.561724609164491	0.37369453220171	0.708835808812966	0.965004514250457	Junction	Caudate
chr19:12843608-12847289(+)	ENSG00000105613.9	ENSG00000105613	MAST1	0.0389861398652741	-1.29930336323601	0.373662616165785	0.708859537560054	0.965028537395333	Junction	Caudate
chr7:43501323-43507136(+)	ENSG00000002746.14	ENSG00000002746	HECW1	-0.0214939695979856	0.948467183335598	-0.37364115425113	0.708875494097894	0.965031260344189	Junction	Caudate
chr6:24448034-24448133(-)	ENSG00000112293.14	ENSG00000112293	GPLD1	0.0256675440137746	-0.12328811163599	0.37363587107222	0.708879422063674	0.965031260344189	Junction	Caudate
chr14:88644512-88657375(-)	ENSG00000165521.15	ENSG00000165521	EML5	0.0475016771990334	-1.6183551616947	0.373632677231775	0.708881796640819	0.965031260344189	Junction	Caudate
chr9:128833644-128833739(-)	ENSG00000171097.13	ENSG00000171097	KYAT1	0.0191757060074867	0.773337066729834	0.373615323514857	0.708894698944111	0.965031260344189	Junction	Caudate
chr6:25612887-25619446(+)	ENSG00000079691.17	ENSG00000079691	LRRC16A	-0.0309393934941762	-0.336465476604643	-0.373609946819301	0.708898696476877	0.965031260344189	Junction	Caudate
chr15:90891677-90892057(+)	ENSG00000182511.11	ENSG00000182511	FES	-0.0214028636794747	0.180651155441938	-0.373609504268135	0.708899025510704	0.965031260344189	Junction	Caudate
chr2:74092992-74093528(+)	ENSG00000187605.15	ENSG00000187605	TET3	0.0299061219353501	-0.294210328445074	0.373602656110236	0.708904117077169	0.965031260344189	Junction	Caudate
chr21:8211410-8255614(-)				0.102786727791232	-2.39869668383216	0.373566509123868	0.708930992372352	0.965048586896408	Junction	Caudate
chr6:69879659-69898947(+)	ENSG00000082293.12	ENSG00000082293	COL19A1	-0.0362736431520865	-1.11288997191158	-0.373565378377322	0.708931833088614	0.965048586896408	Junction	Caudate
chr13:98807808-98808639(-)	ENSG00000088387.18	ENSG00000088387	DOCK9	0.0238612306984272	1.50406734957157	0.373560992984786	0.708935093655398	0.965048586896408	Junction	Caudate
chr20:59933854-59937989(+)	ENSG00000196227.10	ENSG00000196227	FAM217B	0.0474054734629779	-1.91084002752513	0.37347859722386	0.708996356414216	0.965117944505872	Junction	Caudate
chr6:136275702-136275842(-)	ENSG00000029363.15	ENSG00000029363	BCLAF1	-0.0096190347373957	3.29322475090598	-0.373468307524053	0.709004007127385	0.965117944505872	Junction	Caudate
chr17:59878335-59886082(-)	ENSG00000108423.14	ENSG00000108423	TUBD1	0.0362420659431612	-1.43204336899416	0.37345801993989	0.709011656296963	0.965117944505872	Junction	Caudate
chr1:145623715-145630686(+)	ENSG00000117262.18	ENSG00000117262	GPR89A	-0.0213860567560063	1.63244141380244	-0.373454405193758	0.709014343990948	0.965117944505872	Junction	Caudate
chr6:7904724-7910513(-)	ENSG00000239264.8	ENSG00000239264	TXNDC5	0.0186668972073541	1.28842396002634	0.3734461262025	0.709020499732936	0.965117944505872	Junction	Caudate
chr8:75014103-75014811(+)	ENSG00000121005.8	ENSG00000121005	CRISPLD1	-0.0427201478869015	-0.108308320108807	-0.373443376299555	0.709022544393623	0.965117944505872	Junction	Caudate
chr7:103337812-103341763(-)	ENSG00000105821.14	ENSG00000105821	DNAJC2	-0.018072890439331	0.511337163554783	-0.373366401342446	0.709079779146946	0.965172061234255	Junction	Caudate
chr6:3225812-3226158(-)	ENSG00000137285.9	ENSG00000137285	TUBB2B	-0.018722063420472	6.05658896331078	-0.373362135956526	0.709082950724185	0.965172061234255	Junction	Caudate
chr17:21184464-21188710(+)	ENSG00000109016.17	ENSG00000109016	DHRS7B	-0.0175724199578144	0.596394602871825	-0.373355387675195	0.709087968497483	0.965172061234255	Junction	Caudate
chr5:150129969-150130538(-)	ENSG00000113721.13	ENSG00000113721	PDGFRB	-0.019057347686497	1.63641914811064	-0.373350481828645	0.709091616312131	0.965172061234255	Junction	Caudate
chr3:184180651-184180848(+)	ENSG00000161203.13	ENSG00000161203	AP2M1	-0.0863445743120868	2.82708538275554	-0.373348998245785	0.709092719453395	0.965172061234255	Junction	Caudate
chr8:73291911-73292238(-)	ENSG00000147604.13	ENSG00000147604	RPL7	-0.0101803923087686	6.59288932636824	-0.373338608039118	0.709100445271396	0.965174296421584	Junction	Caudate
chr22:45547205-45548612(+)	ENSG00000077942.18	ENSG00000077942	FBLN1	0.0194136497148245	1.8130071691206	0.373324746338088	0.709110752425881	0.965177822305253	Junction	Caudate
chr15:88467783-88467910(+)	ENSG00000181991.15	ENSG00000181991	MRPS11	-0.0221896862926162	0.163355673508987	-0.373308464616845	0.709122859104716	0.965177822305253	Junction	Caudate
chr14:102978206-102980772(-)	ENSG00000198752.10	ENSG00000198752	CDC42BPB	0.0115757345773836	2.69674223810164	0.37330255070693	0.709127256557799	0.965177822305253	Junction	Caudate
chr17:8370387-8375899(-)	ENSG00000184619.3	ENSG00000184619	KRBA2	0.0222631392599195	0.0693662089735638	0.373296047063647	0.709132092534852	0.965177822305253	Junction	Caudate
chr17:39261568-39264174(-)	ENSG00000108306.11	ENSG00000108306	FBXL20	0.0125442727324856	2.17148700100907	0.373286291079741	0.709139346908401	0.965177822305253	Junction	Caudate
chr3:195333124-195336931(-)	ENSG00000114331.13	ENSG00000114331	ACAP2	0.0101567617387126	2.96137477546545	0.373286034300044	0.709139537845506	0.965177822305253	Junction	Caudate
chr4:731111-733671(+)	ENSG00000185619.18	ENSG00000185619	PCGF3	-0.0160922673220049	1.20397809421563	-0.373272256423861	0.709149782871645	0.965183486060022	Junction	Caudate
chr10:112433282-112434296(-)	ENSG00000023041.11	ENSG00000023041	ZDHHC6	-0.0153877347321891	1.5876771183607	-0.373249863061198	0.709166434359508	0.965197861602558	Junction	Caudate
chr20:34073636-34075873(+)	ENSG00000125970.11	ENSG00000125970	RALY	-0.0177971340129487	1.1430805235203	-0.373228574738361	0.709182264279779	0.965197861602558	Junction	Caudate
chr1:109668501-109668924(+)	ENSG00000213366.12	ENSG00000213366	GSTM2	-0.0124513366229936	3.66239327691616	-0.373220229411077	0.709188469869516	0.965197861602558	Junction	Caudate
chr18:76979155-76979249(-)				0.140274430048985	-2.45440537635428	0.373219672706441	0.709188883836064	0.965197861602558	Junction	Caudate
chr6:161086479-161086583(+)	ENSG00000085511.19	ENSG00000085511	MAP3K4	0.0131396333021546	1.34490335427051	0.373217144096382	0.709190764116043	0.965197861602558	Junction	Caudate
chr2:283176-286122(-)	ENSG00000189292.15	ENSG00000189292	FAM150B	0.0521022747848303	-1.81490823114266	0.373200196987349	0.709203366069345	0.965202873910128	Junction	Caudate
chr3:150544499-150545702(-)	ENSG00000120742.10	ENSG00000120742	SERP1	-0.0143440538403691	3.7233793651391	-0.373195828285554	0.709206614670353	0.965202873910128	Junction	Caudate
chr9:92323504-92324022(-)	ENSG00000198000.11	ENSG00000198000	NOL8	-0.0164928570343212	0.889685354388561	-0.373160192787344	0.709233113705278	0.965217512117724	Junction	Caudate
chr3:122570673-122571677(+)	ENSG00000163840.9	ENSG00000163840	DTX3L	-0.0284763276408042	0.287255843857817	-0.373131427058496	0.709254504545072	0.965217512117724	Junction	Caudate
chr1:33772752-33788599(-)	ENSG00000121904.17	ENSG00000121904	CSMD2	0.0250133648175886	-0.0534123577867125	0.373130092972829	0.709255496606616	0.965217512117724	Junction	Caudate
chr11:133909278-133911885(-)	ENSG00000080854.14	ENSG00000080854	IGSF9B	-0.0227462054228247	1.05362090649502	-0.373126111966351	0.709258456991738	0.965217512117724	Junction	Caudate
chr17:41912543-41913714(-)	ENSG00000131473.16	ENSG00000131473	ACLY	0.0118598344036282	3.32890864635783	0.373125319632049	0.709259046193687	0.965217512117724	Junction	Caudate
chr3:161101234-161103112(-)	ENSG00000169255.13	ENSG00000169255	B3GALNT1	-0.0308387785773631	-0.537763873378504	-0.373104194481556	0.709274755510831	0.965217512117724	Junction	Caudate
chr11:90135671-90147329(+)	ENSG00000077616.10	ENSG00000077616	NAALAD2	0.0231107923969221	1.01927875995456	0.373103431606933	0.709275322810384	0.965217512117724	Junction	Caudate
chr5:43649309-43650476(+)	ENSG00000112992.16	ENSG00000112992	NNT	0.0100262972018347	3.01078629872204	0.37309844163545	0.709279033527129	0.965217512117724	Junction	Caudate
chr2:17715066-17716085(-)	ENSG00000163029.15	ENSG00000163029	SMC6	-0.0138538751367285	1.16093958718158	-0.373094451429035	0.7092820007887	0.965217512117724	Junction	Caudate
chr8:140864400-140879470(-)	ENSG00000169398.19	ENSG00000169398	PTK2	0.0115955580740667	4.77575789623794	0.373094038409813	0.70928230792496	0.965217512117724	Junction	Caudate
chr2:99333243-99336238(-)	ENSG00000115514.11	ENSG00000115514	TXNDC9	-0.0202655311531508	1.07992990116772	-0.373091367887888	0.709284293824271	0.965217512117724	Junction	Caudate
chr5:179842065-179844151(-)	ENSG00000161010.14	ENSG00000161010	C5orf45	-0.0135373997258989	1.56236257438642	-0.373051284014052	0.709314101920207	0.965241173938189	Junction	Caudate
chr16:68810342-68811683(+)	ENSG00000039068.18	ENSG00000039068	CDH1	0.0447966968967184	-1.20939770871115	0.373043791190487	0.70931967395626	0.965241173938189	Junction	Caudate
chr4:75724886-75752372(+)	ENSG00000138768.14	ENSG00000138768	USO1	0.0116878909684182	2.38281530120422	0.373043441711529	0.709319933846566	0.965241173938189	Junction	Caudate
chr8:104249589-104251023(+)	ENSG00000176406.21	ENSG00000176406	RIMS2	-0.0177427022029325	2.93183093615168	-0.373010127353518	0.709344708251377	0.965266607461218	Junction	Caudate
chr4:851085-851749(-)	ENSG00000178950.16	ENSG00000178950	GAK	0.0139529129469425	1.59822702935011	0.37298941267415	0.709360112991727	0.965279290545661	Junction	Caudate
chr4:185323801-185332594(+)	ENSG00000109762.15	ENSG00000109762	SNX25	-0.0141308831535283	1.93089141820172	-0.372958906351115	0.709382799632252	0.965283720948921	Junction	Caudate
chr9:128684008-128691169(+)	ENSG00000119335.16	ENSG00000119335	SET	-0.0300956970119675	-0.194636786984648	-0.372958526792145	0.709383081900541	0.965283720948921	Junction	Caudate
chr4:134494254-134636066(-)				0.0662419129349754	-1.93170466051592	0.372953568760851	0.709386769065168	0.965283720948921	Junction	Caudate
chr8:133256864-133258365(-)	ENSG00000104419.14	ENSG00000104419	NDRG1	-0.0206403212156554	4.99942495229567	-0.372951757334203	0.709388116179842	0.965283720948921	Junction	Caudate
chr2:19914278-19930395(-)	ENSG00000118965.14	ENSG00000118965	WDR35	-0.0190064934435097	0.622845568963574	-0.372944127134595	0.709393790586811	0.965283720948921	Junction	Caudate
chr11:17014202-17014315(-)	ENSG00000166689.15	ENSG00000166689	PLEKHA7	-0.0357353276638673	-0.792803198830156	-0.372920735109752	0.709411186807768	0.965299113050863	Junction	Caudate
chr15:25199392-25199777(+)	ENSG00000224078.12	ENSG00000224078	SNHG14	-0.0261184663042341	1.67065811779525	-0.372882780181896	0.70943941351688	0.965329241858168	Junction	Caudate
chr6:44424584-44426102(+)	ENSG00000096401.7	ENSG00000096401	CDC5L	-0.0101788749961721	2.29946228837004	-0.372855898254447	0.709459405585955	0.965348165427731	Junction	Caudate
chr13:112875942-112878216(+)	ENSG00000068650.18	ENSG00000068650	ATP11A	0.0189431092263995	1.32243918935708	0.372825187563296	0.709482245349464	0.965366938092963	Junction	Caudate
chr5:141627958-141628113(-)	ENSG00000171720.9	ENSG00000171720	HDAC3	-0.0122009502180068	1.6183308511203	-0.372809395800118	0.709493989900187	0.965366938092963	Junction	Caudate
chr14:31168473-31169353(-)	ENSG00000092148.12	ENSG00000092148	HECTD1	0.0086619910886285	3.29942018870424	0.372796883719379	0.709503295355332	0.965366938092963	Junction	Caudate
chr1:203831772-203833790(+)	ENSG00000058673.15	ENSG00000058673	ZC3H11A	0.0103289152357096	3.14248264856733	0.372783180718822	0.709513486568462	0.965366938092963	Junction	Caudate
chr2:24556056-24564294(+)	ENSG00000084676.15	ENSG00000084676	NCOA1	-0.0315709295212498	0.72251843576354	-0.372781544062163	0.709514703788337	0.965366938092963	Junction	Caudate
chr16:74893813-74899697(-)	ENSG00000103091.14	ENSG00000103091	WDR59	0.0311673020938567	-0.486518593894792	0.372778318212354	0.709517102930544	0.965366938092963	Junction	Caudate
chr6:13790865-13791877(-)	ENSG00000050393.11	ENSG00000050393	MCUR1	0.0155737980046282	2.10172756184706	0.37276517221172	0.709526879957775	0.965366938092963	Junction	Caudate
chr2:46543813-46576086(+)	ENSG00000119729.11	ENSG00000119729	RHOQ	0.0120804727009726	3.20101500900574	0.372756903601682	0.709533029565641	0.965366938092963	Junction	Caudate
chr10:100973610-100977631(+)	ENSG00000095539.15	ENSG00000095539	SEMA4G	-0.0338423519911746	-1.16260846948655	-0.372752138290152	0.709536573676256	0.965366938092963	Junction	Caudate
chr17:75948458-75949216(-)	ENSG00000161533.11	ENSG00000161533	ACOX1	0.010154550938408	3.14545739320805	0.372748949034546	0.709538945628514	0.965366938092963	Junction	Caudate
chr14:31321681-31323564(-)	ENSG00000129493.14	ENSG00000129493	HEATR5A	0.0198212932086143	1.31799653902514	0.37274508358906	0.709541820488783	0.965366938092963	Junction	Caudate
chr6:30619807-30619920(+)	ENSG00000204568.11	ENSG00000204568	MRPS18B	-0.0112683562957682	2.8926989629283	-0.372739167189936	0.709546220719472	0.965366938092963	Junction	Caudate
chr18:13030609-13037236(+)	ENSG00000101639.18	ENSG00000101639	CEP192	0.0164417345858294	1.1982618675431	0.372720852251016	0.70955984223475	0.965377191902368	Junction	Caudate
chr15:71879838-71880334(-)	ENSG00000066933.15	ENSG00000066933	MYO9A	0.0114294225318768	2.9053630015001	0.372675258506708	0.709593752437808	0.965396139005313	Junction	Caudate
chr11:61343459-61343855(+)	ENSG00000149476.15	ENSG00000149476	TKFC	-0.0194271321671398	0.322533930538241	-0.372674205210763	0.709594535830159	0.965396139005313	Junction	Caudate
chr5:37337919-37341089(-)	ENSG00000113569.15	ENSG00000113569	NUP155	0.0160327673057846	0.67801897807364	0.372667253341937	0.709599706313374	0.965396139005313	Junction	Caudate
chr12:56617533-56630124(-)	ENSG00000076108.11	ENSG00000076108	BAZ2A	-0.0345469407125057	-1.18459489232425	-0.37266204814267	0.709603577712161	0.965396139005313	Junction	Caudate
chr6:7879151-7879990(+)	ENSG00000153162.8	ENSG00000153162	BMP6	-0.0247052615730249	-0.0961716374779143	-0.372648866820642	0.709613381434692	0.965396139005313	Junction	Caudate
chr5:58582415-58617642(+)	ENSG00000152932.7	ENSG00000152932	RAB3C	0.0300484189038924	-0.229383483602025	0.372634122518848	0.709624347694159	0.965396139005313	Junction	Caudate
chr2:99360550-99361147(+)	ENSG00000158417.10	ENSG00000158417	EIF5B	0.0161956234864008	1.45308249831385	0.372633871164587	0.709624534642568	0.965396139005313	Junction	Caudate
chr5:127890697-127893491(-)				-0.0431442765754684	-1.37047033683414	-0.372629981892915	0.709627427347512	0.965396139005313	Junction	Caudate
chr16:83907100-83908125(+)	ENSG00000103150.5	ENSG00000103150	MLYCD	-0.0144302216788988	1.39732631032857	-0.372628493824119	0.709628534122418	0.965396139005313	Junction	Caudate
chr7:11481983-11541418(-)	ENSG00000005108.15	ENSG00000005108	THSD7A	0.0182908967581937	1.12707271707365	0.372619727277774	0.709635054393594	0.965396731060493	Junction	Caudate
chr18:76880317-76881283(+)	ENSG00000130856.15	ENSG00000130856	ZNF236	-0.0148357795896102	1.39853084788049	-0.372596519719736	0.709652315521204	0.965411934980612	Junction	Caudate
chr5:41850180-41853418(-)	ENSG00000083720.12	ENSG00000083720	OXCT1	-0.0111077268051186	3.83031444616108	-0.372577858266255	0.709666195492873	0.965422538950482	Junction	Caudate
chr21:32603293-32604124(-)	ENSG00000265590.9	ENSG00000265590	AP000275.65	-0.0105079326720901	2.61700890902209	-0.372566998614902	0.709674272703153	0.965422699041235	Junction	Caudate
chr7:56083716-56086969(-)	ENSG00000164776.9	ENSG00000164776	PHKG1	0.0343932064971692	-0.631500959931747	0.372560370163272	0.709679202840477	0.965422699041235	Junction	Caudate
chr19:1059086-1061781(+)	ENSG00000064687.12	ENSG00000064687	ABCA7	0.0344464942393461	-0.742923332041889	0.372543671669977	0.709691622969364	0.965422699041235	Junction	Caudate
chr22:38293320-38294108(-)	ENSG00000213923.10	ENSG00000213923	CSNK1E	-0.0136597351065224	1.79321015216108	-0.372542501355444	0.70969249343747	0.965422699041235	Junction	Caudate
chr5:131469816-131472586(-)	ENSG00000158987.20	ENSG00000158987	RAPGEF6	0.039255263287857	-1.18925730313633	0.372529503793499	0.709702160918075	0.965422699041235	Junction	Caudate
chr14:49768622-49771593(+)	ENSG00000165516.10	ENSG00000165516	KLHDC2	-0.0124628394076187	2.30970011941289	-0.372528611515045	0.709702824589235	0.965422699041235	Junction	Caudate
chr1:120805766-120807606(+)	ENSG00000273136.6	ENSG00000273136	NBPF26	-0.033650652772855	0.0376645595314111	-0.372513751329282	0.709713877535411	0.96542894646232	Junction	Caudate
chr6:42051514-42055530(+)	ENSG00000137413.15	ENSG00000137413	TAF8	0.0166731118058834	0.927465968027076	0.372506074233042	0.709719587752625	0.96542894646232	Junction	Caudate
chr19:40565562-40565660(+)	ENSG00000160460.15	ENSG00000160460	SPTBN4	0.0182517033416777	2.50247569375776	0.372495127054516	0.70972773028238	0.965430088079363	Junction	Caudate
chr15:79032317-79035130(-)	ENSG00000058335.15	ENSG00000058335	RASGRF1	-0.0229487005658034	1.14128383099529	-0.372488583292674	0.709732597559308	0.965430088079363	Junction	Caudate
chr3:25626865-25627186(-)	ENSG00000077097.14	ENSG00000077097	TOP2B	0.0093340624531104	3.73602457833665	0.372447198527474	0.709763379992978	0.965432882057553	Junction	Caudate
chr13:77261376-77262052(-)	ENSG00000005810.17	ENSG00000005810	MYCBP2	0.0125714809875727	3.52317220806363	0.372444696149245	0.709765241304078	0.965432882057553	Junction	Caudate
chr8:6521411-6527554(-)	ENSG00000091879.13	ENSG00000091879	ANGPT2	-0.044309758659402	-0.535635256041103	-0.372440328539423	0.709768490010037	0.965432882057553	Junction	Caudate
chr20:51605021-51607526(-)	ENSG00000054793.13	ENSG00000054793	ATP9A	0.0106977284843909	4.53220275678445	0.372428020149495	0.709777645238132	0.965432882057553	Junction	Caudate
chr1:161038674-161038879(-)	ENSG00000215845.10	ENSG00000215845	TSTD1	0.0277800925695265	0.800159161970516	0.372401239944767	0.709797565038587	0.965432882057553	Junction	Caudate
chr12:100050319-100051078(-)	ENSG00000111647.12	ENSG00000111647	UHRF1BP1L	-0.0116780110322654	2.58040091521372	-0.3723980713838	0.709799921908357	0.965432882057553	Junction	Caudate
chr21:42751198-42753989(+)	ENSG00000160191.17	ENSG00000160191	PDE9A	0.0177920434205154	1.43859269388908	0.372396103113355	0.709801385967785	0.965432882057553	Junction	Caudate
chr16:553042-553338(+)	ENSG00000103326.11	ENSG00000103326	CAPN15	-0.0256216972074466	0.138693058576137	-0.372392819499425	0.709803828422102	0.965432882057553	Junction	Caudate
chr11:22255523-22257679(+)	ENSG00000171714.10	ENSG00000171714	ANO5	0.0146962556313034	1.69580476154838	0.372382391562139	0.709811585066503	0.965432882057553	Junction	Caudate
chr22:31809648-31810520(+)	ENSG00000100150.16	ENSG00000100150	DEPDC5	0.0214392094028051	0.224304365813149	0.372344665491606	0.70983964721678	0.965432882057553	Junction	Caudate
chr10:49622151-49625472(+)	ENSG00000070748.17	ENSG00000070748	CHAT	0.0328679568906766	-0.607979373790649	0.372341407291582	0.709842070813953	0.965432882057553	Junction	Caudate
chr1:59321751-59346246(+)	ENSG00000172456.17	ENSG00000172456	FGGY	0.0352712903700842	-0.49863927929185	0.372330970821014	0.70984983395465	0.965432882057553	Junction	Caudate
chr7:73271615-73279979(-)	ENSG00000214544.7	ENSG00000214544	GTF2IRD2P1	0.0863133916386946	-2.07322228932219	0.372327804870389	0.709852188944525	0.965432882057553	Junction	Caudate
chr7:101164864-101165373(-)	ENSG00000128564.6	ENSG00000128564	VGF	0.0421799894900835	0.354688372637536	0.372326587612783	0.709853094401375	0.965432882057553	Junction	Caudate
chr3:156703703-156704683(+)	ENSG00000163659.12	ENSG00000163659	TIPARP	-0.0236670243662333	1.80271995434213	-0.372318856081548	0.70985884550909	0.965432882057553	Junction	Caudate
chrX:31968515-32155370(-)	ENSG00000198947.15	ENSG00000198947	DMD	0.0257707768177896	0.556485334134393	0.372302810162948	0.709870781335621	0.965432882057553	Junction	Caudate
chr11:406539-406842(-)	ENSG00000185187.12	ENSG00000185187	SIGIRR	-0.0269233281823514	-0.110455722339474	-0.372298821205923	0.709873748549792	0.965432882057553	Junction	Caudate
chr14:30653589-30670255(+)	ENSG00000092108.20	ENSG00000092108	SCFD1	0.0097024662345002	3.05182039462525	0.372278639223968	0.709888761128899	0.965432882057553	Junction	Caudate
chr9:132897611-132900714(-)	ENSG00000165699.13	ENSG00000165699	TSC1	0.0116757570233896	2.39082445552213	0.372262901902488	0.709900467579104	0.965432882057553	Junction	Caudate
chr12:71629711-71630599(-)	ENSG00000133858.15	ENSG00000133858	ZFC3H1	0.0160260415853043	1.37295169750301	0.372260510882341	0.709902246182469	0.965432882057553	Junction	Caudate
chr4:143415772-143433490(+)	ENSG00000109458.8	ENSG00000109458	GAB1	0.0193835727459568	2.62367468427335	0.372257634557041	0.709904385790908	0.965432882057553	Junction	Caudate
chr6:16762280-16762351(+)	ENSG00000229931.1	ENSG00000229931	RP1-151F17.1	0.0418042786218466	-1.45658031626859	0.372240398907266	0.709917206899866	0.965432882057553	Junction	Caudate
chr4:2908605-2914883(+)	ENSG00000087274.16	ENSG00000087274	ADD1	0.0071371019936677	4.68001974235714	0.372239524943251	0.709917857019	0.965432882057553	Junction	Caudate
chr5:131495661-131498442(-)	ENSG00000158987.20	ENSG00000158987	RAPGEF6	0.0132152780847284	2.00463933537937	0.372228012561608	0.709926420800522	0.965432882057553	Junction	Caudate
chr10:115429456-115461940(+)	ENSG00000107518.16	ENSG00000107518	ATRNL1	0.0864328825125354	-0.836554920020529	0.372221172689847	0.709931508832671	0.965432882057553	Junction	Caudate
chr4:169479535-169507036(-)	ENSG00000137601.15	ENSG00000137601	NEK1	-0.0135474255641635	1.86973778890167	-0.372199701955924	0.709947480529969	0.965432882057553	Junction	Caudate
chr20:2965203-2986764(+)	ENSG00000132670.20	ENSG00000132670	PTPRA	-0.0109488512415363	2.96542362283967	-0.372189220722871	0.709955277379387	0.965432882057553	Junction	Caudate
chr3:44720317-44720872(+)	ENSG00000196653.11	ENSG00000196653	ZNF502	-0.021663668977554	-0.0528644003536152	-0.372188832442312	0.7099555662167	0.965432882057553	Junction	Caudate
chr2:69530707-69532040(-)	ENSG00000115977.18	ENSG00000115977	AAK1	0.0140029096451771	2.44117074815451	0.372187794521079	0.709956338314227	0.965432882057553	Junction	Caudate
chr16:24216719-24219960(+)	ENSG00000166501.12	ENSG00000166501	PRKCB	-0.0820369699601131	-2.66362279192747	-0.372186060928507	0.709957627914234	0.965432882057553	Junction	Caudate
chr5:88947866-88948135(+)	ENSG00000248309.6	ENSG00000248309	MEF2C-AS1	0.0969641369358986	-3.40323560618691	0.372184770824177	0.709958587608869	0.965432882057553	Junction	Caudate
chr17:42304653-42305609(+)	ENSG00000126561.16	ENSG00000126561	STAT5A	-0.0348922749821725	-0.992909171428894	-0.372183256646083	0.709959713990139	0.965432882057553	Junction	Caudate
chr12:49804051-49805979(-)	ENSG00000167566.16	ENSG00000167566	NCKAP5L	0.0372160211489185	-1.30043239178758	0.372164707832881	0.709973512310188	0.965432882057553	Junction	Caudate
chr3:13047523-13164103(-)				0.0249464125539989	1.46163852446239	0.37216250346027	0.709975152132434	0.965432882057553	Junction	Caudate
chr20:36212377-36221863(+)	ENSG00000088367.21	ENSG00000088367	EPB41L1	-0.0249480345337299	0.107032699756147	-0.372158274467161	0.709978298063963	0.965432882057553	Junction	Caudate
chr20:35576284-35576380(-)	ENSG00000088340.15	ENSG00000088340	FER1L4	0.0485598655740298	-1.99073692554784	0.372152190560211	0.709982823867389	0.965432882057553	Junction	Caudate
chr5:133065038-133067416(+)	ENSG00000170606.13	ENSG00000170606	HSPA4	0.0138286421308664	2.97327776368128	0.372150376978156	0.709984172988608	0.965432882057553	Junction	Caudate
chr19:40423547-40425866(-)	ENSG00000197019.4	ENSG00000197019	SERTAD1	0.0311152286660552	0.0091902419033081	0.372148017784468	0.709985927990944	0.965432882057553	Junction	Caudate
chr22:39570989-39598150(+)	ENSG00000100346.17	ENSG00000100346	CACNA1I	0.0278007999003618	0.392165804569805	0.372141967559333	0.70999042875574	0.965432882057553	Junction	Caudate
chr1:51270126-51271150(+)	ENSG00000123091.4	ENSG00000123091	RNF11	-0.0083520638284969	4.94131483653996	-0.37213856314456	0.70999296130566	0.965432882057553	Junction	Caudate
chr1:155178847-155179631(+)	ENSG00000163462.17	ENSG00000163462	TRIM46	0.0329797508249034	-0.761153261372635	0.372127495184958	0.710001194801785	0.965432882057553	Junction	Caudate
chr19:52025962-52028241(-)	ENSG00000142556.18	ENSG00000142556	ZNF614	0.0199694185142022	0.184474125794473	0.372122423018945	0.710004968016218	0.965432882057553	Junction	Caudate
chr7:152207429-152220522(-)	ENSG00000055609.17	ENSG00000055609	KMT2C	0.0122480675244278	2.56557242352382	0.37211868259753	0.710007750542504	0.965432882057553	Junction	Caudate
chr1:230660824-230663140(+)	ENSG00000135775.13	ENSG00000135775	COG2	-0.0157215554384945	1.14959311637793	-0.37211517554712	0.710010359465954	0.965432882057553	Junction	Caudate
chr20:41173814-41173922(+)	ENSG00000124181.14	ENSG00000124181	PLCG1	-0.0122806702773445	2.64760268503073	-0.372112546635003	0.710012315137392	0.965432882057553	Junction	Caudate
chr20:3758679-3760081(-)	ENSG00000101220.17	ENSG00000101220	C20orf27	0.0200621333442508	4.47651039835979	0.372103268899021	0.7100192169442	0.965432882057553	Junction	Caudate
chr16:71745615-71746587(-)	ENSG00000166747.12	ENSG00000166747	AP1G1	-0.0105604204128556	2.55669024093943	-0.372101328200299	0.710020660653711	0.965432882057553	Junction	Caudate
chr2:71561945-71564057(+)	ENSG00000135636.13	ENSG00000135636	DYSF	-0.0384668576243725	-1.61038997740734	-0.372078369198159	0.710037740215447	0.965434661490002	Junction	Caudate
chr1:155611828-155611982(+)	ENSG00000125459.14	ENSG00000125459	MSTO1	-0.0259452817661812	-0.0394076122344916	-0.372067534660521	0.710045800248689	0.965434661490002	Junction	Caudate
chr17:75922097-75923185(-)	ENSG00000267426.5	ENSG00000267426	RP11-552F3.12	-0.0450268543076375	-1.84163731987606	-0.372060785271132	0.710050821273397	0.965434661490002	Junction	Caudate
chr16:15047551-15047854(-)	ENSG00000157045.8	ENSG00000157045	NTAN1	-0.0172662521313558	1.76499929164941	-0.372056093436964	0.710054311643293	0.965434661490002	Junction	Caudate
chrX:48904893-48906391(-)	ENSG00000102100.15	ENSG00000102100	SLC35A2	-0.037086671562843	-1.04744033054228	-0.372048690488923	0.710059818889356	0.965434661490002	Junction	Caudate
chr7:112461917-112462000(+)	ENSG00000006652.13	ENSG00000006652	IFRD1	-0.0170368219818862	2.36616412734656	-0.372047631795235	0.710060606480436	0.965434661490002	Junction	Caudate
chr8:93808957-93809056(+)	ENSG00000164953.15	ENSG00000164953	TMEM67	0.0240303574863718	0.755304678185917	0.372041513309489	0.71006515819478	0.965434661490002	Junction	Caudate
chr22:31081457-31083178(+)	ENSG00000183963.18	ENSG00000183963	SMTN	-0.0335565147559183	-0.802917132628711	-0.372034128716231	0.710070651816088	0.965434661490002	Junction	Caudate
chr16:2499421-2499834(+)	ENSG00000162065.12	ENSG00000162065	TBC1D24	0.0174460785083071	1.31214881346535	0.372025748562671	0.710076886083009	0.965434864012867	Junction	Caudate
chr19:34226465-34227364(+)	ENSG00000257103.8	ENSG00000257103	LSM14A	0.0167009767983976	1.49752731086921	0.372016575499992	0.710083710242967	0.965435868555864	Junction	Caudate
chr11:47175314-47175850(-)	ENSG00000149182.14	ENSG00000149182	ARFGAP2	-0.0118637309463687	2.77411952694121	-0.372004074132027	0.710093010482415	0.965440239551586	Junction	Caudate
chr19:1261642-1270927(+)	ENSG00000099622.13	ENSG00000099622	CIRBP	0.0560238968682631	-2.03617580263941	0.371991371161538	0.71010246074599	0.96544481444298	Junction	Caudate
chr6:42300750-42345408(-)	ENSG00000124496.12	ENSG00000124496	TRERF1	0.0352458162673674	-0.816040336229446	0.3719737521259	0.71011556834724	0.965450416140715	Junction	Caudate
chrX:41520597-41523950(-)	ENSG00000147044.20	ENSG00000147044	CASK	0.0128282675453899	1.99344490005964	0.371963016427835	0.710123555163093	0.965450416140715	Junction	Caudate
chr1:243664884-243683196(-)	ENSG00000117020.16	ENSG00000117020	AKT3	-0.0131033690111046	3.10676787191891	-0.371959488738753	0.710126179592153	0.965450416140715	Junction	Caudate
chr1:26282570-26282648(-)	ENSG00000158062.20	ENSG00000158062	UBXN11	-0.0172305450644577	1.78770360688742	-0.371947764814441	0.710134901646287	0.965450416140715	Junction	Caudate
chr20:33660396-33669374(-)	ENSG00000125967.16	ENSG00000125967	NECAB3	-0.0164137637444462	1.208711195803	-0.371925637706513	0.710151363288795	0.965450416140715	Junction	Caudate
chr9:137711031-137716625(+)	ENSG00000181090.18	ENSG00000181090	EHMT1	0.0162018284822009	1.14347970523819	0.371912545517516	0.710161103393571	0.965450416140715	Junction	Caudate
chr12:133193534-133202143(+)	ENSG00000256825.4	ENSG00000256825	CTD-2140B24.4	0.0271343129471586	-0.475726505335749	0.371900698064675	0.710169917501616	0.965450416140715	Junction	Caudate
chr1:64838105-64838464(-)	ENSG00000162434.11	ENSG00000162434	JAK1	-0.0100224180439796	2.81949430987254	-0.371896880560451	0.71017275760517	0.965450416140715	Junction	Caudate
chr16:71667334-71669274(-)	ENSG00000040199.18	ENSG00000040199	PHLPP2	0.0193802723264876	0.714355003506764	0.371892257771316	0.710176196820881	0.965450416140715	Junction	Caudate
chr4:898159-904636(-)	ENSG00000178950.16	ENSG00000178950	GAK	0.0148391610269635	1.16030519774537	0.371886798009218	0.710180258726869	0.965450416140715	Junction	Caudate
chr11:112961665-113040925(+)	ENSG00000149294.16	ENSG00000149294	NCAM1	0.0467552444742644	-1.89951470972173	0.371886575954489	0.710180423929377	0.965450416140715	Junction	Caudate
chr17:4892235-4892655(+)	ENSG00000141503.15	ENSG00000141503	MINK1	-0.0133500540951452	3.37605617589475	-0.371882716195694	0.710183295484145	0.965450416140715	Junction	Caudate
chr15:90913756-90916122(+)	ENSG00000196547.14	ENSG00000196547	MAN2A2	0.0144224925727345	2.84064483494125	0.371867291164464	0.710194771325906	0.965450416140715	Junction	Caudate
chr17:41731744-41731936(-)	ENSG00000173805.15	ENSG00000173805	HAP1	-0.036446272784975	0.124092716755618	-0.37185242371964	0.710205832399608	0.965450416140715	Junction	Caudate
chr18:23560481-23561359(-)	ENSG00000141458.12	ENSG00000141458	NPC1	-0.0236192315269549	2.61982262323144	-0.3718286455912	0.710223522966366	0.965450416140715	Junction	Caudate
chr7:120967649-120967933(+)	ENSG00000071243.15	ENSG00000071243	ING3	-0.0167218391411045	0.8612951865078	-0.371813468844136	0.710234814317853	0.965450416140715	Junction	Caudate
chr1:20745657-20747543(-)	ENSG00000127483.17	ENSG00000127483	HP1BP3	0.0074373995231315	4.29690574464964	0.371809185968734	0.710238000746846	0.965450416140715	Junction	Caudate
chr5:150223218-150231304(-)	ENSG00000070808.15	ENSG00000070808	CAMK2A	0.0489155258581873	-1.79680065817739	0.371804504306654	0.710241483876123	0.965450416140715	Junction	Caudate
chr21:46349187-46349683(+)	ENSG00000160299.16	ENSG00000160299	PCNT	0.0120232406666368	2.69337377278901	0.371782334409375	0.710257978232893	0.965450416140715	Junction	Caudate
chr6:43342212-43342675(-)	ENSG00000171467.15	ENSG00000171467	ZNF318	0.0230367090578513	0.136828192112561	0.371774446753877	0.710263846664793	0.965450416140715	Junction	Caudate
chrX:40692903-40697023(-)	ENSG00000180182.10	ENSG00000180182	MED14	0.0156660491420737	1.1038376714873	0.371772363926741	0.710265396295341	0.965450416140715	Junction	Caudate
chr16:84439525-84440856(+)	ENSG00000064270.12	ENSG00000064270	ATP2C2	0.0401936732211583	-1.49615599642723	0.371770720492433	0.710266619016963	0.965450416140715	Junction	Caudate
chr20:62202844-62203083(+)	ENSG00000101181.17	ENSG00000101181	MTG2	0.0240798833528569	-0.061515722004614	0.371763999732785	0.710271619296504	0.965450416140715	Junction	Caudate
chr12:132945798-132956242(-)	ENSG00000072609.17	ENSG00000072609	CHFR	0.0230085510952968	-0.214697077134877	0.371758205808731	0.710275930015674	0.965450416140715	Junction	Caudate
chr11:73394318-73394476(+)	ENSG00000054967.12	ENSG00000054967	RELT	-0.0270518191715509	0.129846014898532	-0.371728449773924	0.710298068855938	0.965450416140715	Junction	Caudate
chr1:222724165-222725449(+)	ENSG00000162819.11	ENSG00000162819	BROX	-0.0090478954562952	3.44193082303714	-0.371726353890353	0.710299628227246	0.965450416140715	Junction	Caudate
chr20:35914198-35917483(+)	ENSG00000025293.16	ENSG00000025293	PHF20	0.0123006993265774	2.05264757663003	0.371717636981913	0.710306113761309	0.965450416140715	Junction	Caudate
chr3:105541766-105545222(+)	ENSG00000170017.12	ENSG00000170017	ALCAM	0.0120331194120418	4.02067905358157	0.371716105605943	0.710307253134292	0.965450416140715	Junction	Caudate
chr4:139062058-139067683(-)	ENSG00000109381.19	ENSG00000109381	ELF2	0.0144943471905575	2.02824178275148	0.37170985241413	0.710311905635233	0.965450416140715	Junction	Caudate
chr17:38870259-38878085(+)	ENSG00000002834.17	ENSG00000002834	LASP1	0.0134536589153239	2.26871812274168	0.37169338344074	0.710324158935755	0.965450416140715	Junction	Caudate
chr14:91462878-91465249(-)	ENSG00000100796.17	ENSG00000100796	PPP4R3A	0.0123854469935813	2.04196729094624	0.371684815854521	0.710330533449561	0.965450416140715	Junction	Caudate
chr19:18539721-18541678(-)	ENSG00000105701.15	ENSG00000105701	FKBP8	0.0117199951931148	5.20841699098932	0.371675248507124	0.710337651836526	0.965450416140715	Junction	Caudate
chr2:111782508-111783896(-)	ENSG00000153107.11	ENSG00000153107	ANAPC1	-0.0211350619073731	0.461421534670299	-0.371671807696537	0.710340211906686	0.965450416140715	Junction	Caudate
chr7:152194129-152194228(-)	ENSG00000055609.17	ENSG00000055609	KMT2C	-0.0121803473582422	2.27592744308771	-0.371661882232858	0.710347596778941	0.965450416140715	Junction	Caudate
chr14:24304278-24304492(+)	ENSG00000196943.12	ENSG00000196943	NOP9	0.0132915637649634	1.63385851657854	0.37163169886149	0.710370054370247	0.965450416140715	Junction	Caudate
chr11:103286387-103287532(+)	ENSG00000187240.13	ENSG00000187240	DYNC2H1	0.0143903834786319	1.8213254874044	0.371627710409941	0.710373021950766	0.965450416140715	Junction	Caudate
chr18:35480564-35497718(-)	ENSG00000153391.15	ENSG00000153391	INO80C	0.0401853974667826	-1.41033334418175	0.3716268956754	0.710373628149057	0.965450416140715	Junction	Caudate
chr16:74493141-74494759(-)	ENSG00000090863.11	ENSG00000090863	GLG1	-0.0087560300747442	4.01087229438679	-0.371624660060848	0.710375291545444	0.965450416140715	Junction	Caudate
chr1:70230619-70231094(+)	ENSG00000116754.13	ENSG00000116754	SRSF11	-0.0317499586291996	-0.316660352815811	-0.371611611178957	0.710385000519984	0.965450416140715	Junction	Caudate
chr16:58421422-58435691(+)	ENSG00000260186.5	ENSG00000260186	RP11-481J2.2	-0.0595282075692408	1.76731573302116	-0.37161128590167	0.710385242542004	0.965450416140715	Junction	Caudate
chr7:75987811-75987922(-)	ENSG00000189077.10	ENSG00000189077	TMEM120A	-0.0115760233712509	1.95594542009398	-0.371605753948448	0.710389358587025	0.965450416140715	Junction	Caudate
chr11:47622777-47627079(-)	ENSG00000109919.9	ENSG00000109919	MTCH2	0.0376750609479904	-1.19983659591396	0.37160389941092	0.710390738455971	0.965450416140715	Junction	Caudate
chr1:223712878-223717761(+)	ENSG00000162909.17	ENSG00000162909	CAPN2	-0.0121845657704469	2.86150355991099	-0.371599889878204	0.710393721752689	0.965450416140715	Junction	Caudate
chr15:28176600-28176686(-)	ENSG00000128731.15	ENSG00000128731	HERC2	-0.0121342303032564	2.92845055950389	-0.371589816774305	0.710401216675101	0.965450416140715	Junction	Caudate
chr11:71995552-71996194(+)	ENSG00000137522.17	ENSG00000137522	RNF121	-0.0136211600147641	1.30329327997645	-0.371588296027502	0.710402348193649	0.965450416140715	Junction	Caudate
chr11:73805080-73808312(+)	ENSG00000175581.13	ENSG00000175581	MRPL48	-0.0154430846037102	1.64550804089203	-0.371587676611602	0.710402809073039	0.965450416140715	Junction	Caudate
chr1:154436111-154448124(+)	ENSG00000160712.12	ENSG00000160712	IL6R	0.0389931295622268	-1.10028147386804	0.371580756261242	0.710407958200358	0.965450416140715	Junction	Caudate
chr9:137453181-137453730(-)	ENSG00000165802.20	ENSG00000165802	NSMF	-0.0149183805080146	4.21500752615714	-0.371580648514283	0.710408038370221	0.965450416140715	Junction	Caudate
chr7:76235300-76248187(+)	ENSG00000177679.15	ENSG00000177679	SRRM3	0.0346673248460612	0.16834085415026	0.371576962537605	0.710410780948337	0.965450416140715	Junction	Caudate
chr19:36712868-36718947(+)	ENSG00000189042.13	ENSG00000189042	ZNF567	-0.0187913868788009	0.651071610669735	-0.371568926099864	0.710416760532127	0.965450416140715	Junction	Caudate
chr7:138868129-138869537(-)	ENSG00000122778.9	ENSG00000122778	KIAA1549	-0.0263660771764886	-0.0287316071954253	-0.37156418118853	0.710420291034487	0.965450416140715	Junction	Caudate
chr19:52613677-52613760(-)				-0.112463188675062	-3.26020019552973	-0.371550158475895	0.710430724821248	0.965450416140715	Junction	Caudate
chrX:76173169-76173584(+)	ENSG00000102390.10	ENSG00000102390	PBDC1	-0.0173114215519032	0.746685213275956	-0.371544558382906	0.71043489166051	0.965450416140715	Junction	Caudate
chr1:226239097-226250838(-)	ENSG00000183814.15	ENSG00000183814	LIN9	0.0325808147409071	-1.32995401274276	0.371536678725534	0.710440754661031	0.965450416140715	Junction	Caudate
chr3:48646929-48647840(-)	ENSG00000008300.15	ENSG00000008300	CELSR3	-0.0208982533286334	0.883856968254823	-0.371523665785797	0.710450437210109	0.965450416140715	Junction	Caudate
chr1:1354233-1354353(-)	ENSG00000162576.16	ENSG00000162576	MXRA8	-0.0293371882409871	-0.647208335580056	-0.371508677418306	0.710461589675526	0.965450416140715	Junction	Caudate
chr12:49105958-49106960(-)	ENSG00000139636.15	ENSG00000139636	LMBR1L	-0.021946688917796	-0.279235342930516	-0.371492292559935	0.710473781305718	0.965450416140715	Junction	Caudate
chr9:131602150-131621795(-)	ENSG00000107263.18	ENSG00000107263	RAPGEF1	-0.0244227921848912	0.321981784927768	-0.371485868772606	0.710478561131721	0.965450416140715	Junction	Caudate
chr2:235035121-235040887(+)	ENSG00000130147.15	ENSG00000130147	SH3BP4	0.0218773901421115	0.930824086498967	0.371484134036114	0.710479851920278	0.965450416140715	Junction	Caudate
chr12:71896076-71896676(+)	ENSG00000121749.15	ENSG00000121749	TBC1D15	0.0132907969405522	2.10158654010226	0.371473795493321	0.71048754467523	0.965450416140715	Junction	Caudate
chr1:17005073-17005373(-)	ENSG00000159363.17	ENSG00000159363	ATP13A2	0.0134397906624745	2.81127656306318	0.371472189403899	0.710488739744987	0.965450416140715	Junction	Caudate
chr7:149720128-149720834(+)	ENSG00000133619.17	ENSG00000133619	KRBA1	-0.0240061647908959	-0.064082002130011	-0.371469565953233	0.710490691821239	0.965450416140715	Junction	Caudate
chr17:30179298-30180907(+)	ENSG00000126653.16	ENSG00000126653	NSRP1	-0.0215864028104037	0.712035767921504	-0.371454749098957	0.710501716889723	0.965450416140715	Junction	Caudate
chr12:916484-916638(-)	ENSG00000002016.17	ENSG00000002016	RAD52	-0.0321759528920576	-1.08861174486716	-0.371447385288965	0.710507196247429	0.965450416140715	Junction	Caudate
chr9:133475612-133476236(-)	ENSG00000160326.13	ENSG00000160326	SLC2A6	0.0436157417532441	-1.35818425736813	0.371445673252201	0.710508470163744	0.965450416140715	Junction	Caudate
chr16:18519661-18520596(-)	ENSG00000185164.14	ENSG00000185164	NOMO2	-0.0151093964543815	3.34500188874149	-0.371445206877267	0.710508817190682	0.965450416140715	Junction	Caudate
chr12:85121877-85124069(+)	ENSG00000133640.18	ENSG00000133640	LRRIQ1	0.0552348873016135	-1.56220831471971	0.371422144411011	0.710525977915972	0.965450416140715	Junction	Caudate
chr7:107571267-107575187(+)	ENSG00000105865.10	ENSG00000105865	DUS4L	0.0379703963387795	-1.15053474096429	0.371421740506253	0.710526278461836	0.965450416140715	Junction	Caudate
chr6:30619990-30624882(+)	ENSG00000204568.11	ENSG00000204568	MRPS18B	-0.0311855005966616	-0.644682956217148	-0.371399623235953	0.710542736009969	0.965450416140715	Junction	Caudate
chr6:154831141-154831938(+)	ENSG00000213079.9	ENSG00000213079	SCAF8	0.009153263914582	3.30028202258641	0.371399036355929	0.710543172711557	0.965450416140715	Junction	Caudate
chr17:42128801-42130336(-)	ENSG00000267261.5	ENSG00000267261	CTD-2132N18.3	0.0090907687287001	3.81763968437335	0.371395596643964	0.710545732227541	0.965450416140715	Junction	Caudate
chr14:105488261-105488330(+)	ENSG00000213145.9	ENSG00000213145	CRIP1	0.0283979735734546	1.68787622636907	0.371394152193954	0.710546807054819	0.965450416140715	Junction	Caudate
chr2:141810402-142130647(-)	ENSG00000168702.17	ENSG00000168702	LRP1B	0.0199129300026155	1.07453431887696	0.371371927445538	0.710563344747998	0.965450416140715	Junction	Caudate
chr1:11748611-11750076(+)	ENSG00000177674.15	ENSG00000177674	AGTRAP	-0.0272066617264568	0.0081566794779934	-0.371369186677361	0.710565384194876	0.965450416140715	Junction	Caudate
chr1:186352111-186353687(-)	ENSG00000047410.13	ENSG00000047410	TPR	0.0124141593693902	3.34440517731161	0.371360153803336	0.710572105707206	0.965450416140715	Junction	Caudate
chr6:3259197-3263683(+)	ENSG00000180822.11	ENSG00000180822	PSMG4	-0.0196085116744346	1.1842094605575	-0.371356219898411	0.710575032998584	0.965450416140715	Junction	Caudate
chr6:43019367-43020666(+)	ENSG00000124702.17	ENSG00000124702	KLHDC3	-0.0127802039584313	4.59725547994019	-0.371356052549607	0.710575157526019	0.965450416140715	Junction	Caudate
chr2:61235911-61236025(-)	ENSG00000115464.14	ENSG00000115464	USP34	-0.0105105427484282	2.72095394240243	-0.371326011117119	0.710597512054021	0.965465907450601	Junction	Caudate
chr2:25245333-25246019(-)	ENSG00000119772.16	ENSG00000119772	DNMT3A	0.0166811117147918	1.12572289783152	0.371311384695698	0.710608396004546	0.965465907450601	Junction	Caudate
chr7:66092087-66092556(+)	ENSG00000126522.16	ENSG00000126522	ASL	-0.021913475961295	0.14696876124629	-0.371306837463576	0.710611779745831	0.965465907450601	Junction	Caudate
chr15:78617134-78618616(-)	ENSG00000080644.15	ENSG00000080644	CHRNA3	-0.0664216777372751	-2.00330783869597	-0.371298502025358	0.710617982427655	0.965465907450601	Junction	Caudate
chr2:70236176-70248404(-)	ENSG00000116001.15	ENSG00000116001	TIA1	0.0136475005549573	1.99906387095096	0.371294000217175	0.710621332383561	0.965465907450601	Junction	Caudate
chr15:62833630-62835736(+)	ENSG00000171914.15	ENSG00000171914	TLN2	-0.0133362136924311	2.32936778637919	-0.371284772540554	0.710628199044135	0.965465907450601	Junction	Caudate
chr15:41824570-41825208(+)	ENSG00000137802.13	ENSG00000137802	MAPKBP1	0.015517809268949	1.48385133526303	0.371283484201489	0.710629157747472	0.965465907450601	Junction	Caudate
chr1:205338597-205339193(-)	ENSG00000162873.14	ENSG00000162873	KLHDC8A	-0.0360399096752646	-0.875937187009143	-0.371272669588198	0.710637205341062	0.965468573130888	Junction	Caudate
chr6:109377972-109379578(-)	ENSG00000135535.15	ENSG00000135535	CD164	0.0140471869842816	3.01429305842967	0.371243782312934	0.710658701696235	0.965482265350514	Junction	Caudate
chrX:54091427-54116544(-)	ENSG00000184083.11	ENSG00000184083	FAM120C	-0.0145271732134387	1.42824852835026	-0.371242770308108	0.710659454779937	0.965482265350514	Junction	Caudate
chr12:49054141-49054306(-)	ENSG00000167548.14	ENSG00000167548	KMT2D	0.0157290044667025	1.79553445225296	0.371204407627172	0.710688002589825	0.96550469728184	Junction	Caudate
chr10:60872291-60874953(-)	ENSG00000072422.16	ENSG00000072422	RHOBTB1	0.0288029367013637	-0.606370858100327	0.371197743352179	0.710692961889969	0.96550469728184	Junction	Caudate
chr7:99417596-99419390(+)	ENSG00000106245.9	ENSG00000106245	BUD31	0.0130249785603863	3.26650945285709	0.371196048093708	0.710694223438848	0.96550469728184	Junction	Caudate
chr17:75238390-75238651(-)	ENSG00000125447.16	ENSG00000125447	GGA3	0.0178204808088224	0.791634839984545	0.371176228770034	0.710708972308159	0.965516466348888	Junction	Caudate
chr1:180413472-180430179(-)	ENSG00000230124.6	ENSG00000230124	ACBD6	0.0107410944824441	2.83636629612477	0.371144998608035	0.710732212957489	0.965535360541826	Junction	Caudate
chr19:48813553-48813662(-)	ENSG00000087076.8	ENSG00000087076	HSD17B14	0.0271230801884125	0.106251391613135	0.371141183515912	0.710735052065276	0.965535360541826	Junction	Caudate
chrX:78045573-78046293(+)	ENSG00000165240.18	ENSG00000165240	ATP7A	0.0251308894963978	-0.579148803306181	0.371111139025008	0.710757410656491	0.965535955442574	Junction	Caudate
chr20:35714390-35716739(-)	ENSG00000131051.21	ENSG00000131051	RBM39	0.0073268243741816	5.00249087866696	0.371098132769939	0.710767089764367	0.965535955442574	Junction	Caudate
chr2:159187025-159194256(+)	ENSG00000115183.13	ENSG00000115183	TANC1	0.0168491740157647	1.32190700435569	0.371088347039464	0.710774372225142	0.965535955442574	Junction	Caudate
chr15:39588219-39588525(+)	ENSG00000137801.10	ENSG00000137801	THBS1	-0.0594765801260485	-1.24769427257062	-0.371083257391796	0.710778159909886	0.965535955442574	Junction	Caudate
chr10:73873084-73874396(-)	ENSG00000148660.20	ENSG00000148660	CAMK2G	-0.0166912452590458	1.72014859773956	-0.371071093820121	0.710787211994762	0.965535955442574	Junction	Caudate
chr15:40931767-40932170(+)	ENSG00000128917.6	ENSG00000128917	DLL4	0.04481399578385	-1.31422599385327	0.371064842083537	0.710791864529846	0.965535955442574	Junction	Caudate
chr19:306712-307118(-)	ENSG00000105556.11	ENSG00000105556	MIER2	-0.0321399929716554	-0.984144667192035	-0.371054074655005	0.710799877662976	0.965535955442574	Junction	Caudate
chr2:55660194-55661955(-)	ENSG00000138035.14	ENSG00000138035	PNPT1	-0.0161297872606801	1.78786041582269	-0.37101724958228	0.710827283168447	0.965535955442574	Junction	Caudate
chr10:93397457-93399391(-)	ENSG00000138119.16	ENSG00000138119	MYOF	-0.0462798430763602	-1.51871148775533	-0.371017171695661	0.710827341132672	0.965535955442574	Junction	Caudate
chr8:125018202-125018630(+)	ENSG00000104549.11	ENSG00000104549	SQLE	0.0195391700786667	1.21499518167482	0.370949946664935	0.71087737149253	0.965535955442574	Junction	Caudate
chrX:77599581-77599731(-)	ENSG00000085224.21	ENSG00000085224	ATRX	0.0103652635030346	3.28504801525001	0.370938400805308	0.710885964303339	0.965535955442574	Junction	Caudate
chr2:216162049-216190224(+)	ENSG00000079246.15	ENSG00000079246	XRCC5	-0.0063556673258286	4.72098984216495	-0.370918591919254	0.710900706817776	0.965535955442574	Junction	Caudate
chr5:132702213-132702557(-)	ENSG00000131437.15	ENSG00000131437	KIF3A	-0.0098142254765517	3.36392210538385	-0.370916955711631	0.710901924549585	0.965535955442574	Junction	Caudate
chrX:32518132-32545158(-)	ENSG00000198947.15	ENSG00000198947	DMD	0.0350068529874145	-0.0945167926843462	0.37091356682218	0.710904446700368	0.965535955442574	Junction	Caudate
chr17:7937263-7939512(+)	ENSG00000170037.13	ENSG00000170037	CNTROB	0.0190866045364613	0.539381029483144	0.370910052457128	0.710907062238605	0.965535955442574	Junction	Caudate
chrX:106962111-106976583(-)	ENSG00000133131.14	ENSG00000133131	MORC4	-0.0295512588319715	-0.842607391631341	-0.370891727156544	0.710920700753169	0.965535955442574	Junction	Caudate
chr20:51619044-51622073(-)	ENSG00000054793.13	ENSG00000054793	ATP9A	0.0108423869121417	5.01918237212225	0.370877447164612	0.710931328631128	0.965535955442574	Junction	Caudate
chr12:110688709-110689079(-)	ENSG00000122986.13	ENSG00000122986	HVCN1	-0.0388282921722442	-1.03719211342591	-0.370875680701197	0.710932643324699	0.965535955442574	Junction	Caudate
chr5:176062517-176063708(+)	ENSG00000182230.11	ENSG00000182230	FAM153B	0.0469746182748188	-0.630871588830958	0.370864474934481	0.710940983256819	0.965535955442574	Junction	Caudate
chr13:28260552-28261400(+)	ENSG00000152520.13	ENSG00000152520	PAN3	-0.0147908981835728	1.42337550255709	-0.370862073545514	0.710942770503702	0.965535955442574	Junction	Caudate
chr17:20367751-20391474(+)	ENSG00000154898.15	ENSG00000154898	CCDC144CP	-0.0457462425531257	-0.19363227269196	-0.370857378266058	0.710946264995744	0.965535955442574	Junction	Caudate
chr5:57230970-57231097(+)	ENSG00000062194.15	ENSG00000062194	GPBP1	0.0101781873295065	3.875621613017	0.370841341555868	0.710958200466802	0.965535955442574	Junction	Caudate
chr4:163988710-164055154(-)	ENSG00000145416.13	ENSG00000145416	MARCH1	-0.051802125027503	-1.69556728870628	-0.370829578874681	0.710966954997158	0.965535955442574	Junction	Caudate
chr3:45923766-45931070(-)	ENSG00000163820.14	ENSG00000163820	FYCO1	-0.0228449412325749	0.40138790228937	-0.37080668587744	0.710983993521517	0.965535955442574	Junction	Caudate
chr1:65218927-65224751(+)	ENSG00000162433.14	ENSG00000162433	AK4	-0.0496361104619882	1.50293376497755	-0.370802231793567	0.710987308570282	0.965535955442574	Junction	Caudate
chr9:131174319-131175459(+)	ENSG00000126883.16	ENSG00000126883	NUP214	0.0173625901257577	1.22642167846043	0.370784778078759	0.711000298929891	0.965535955442574	Junction	Caudate
chr1:42659252-42659521(+)	ENSG00000171960.10	ENSG00000171960	PPIH	0.0152577203176122	1.8676204786834	0.370762708251457	0.711016725066203	0.965535955442574	Junction	Caudate
chr17:64571957-64578491(-)	ENSG00000108854.15	ENSG00000108854	SMURF2	0.0122567323783192	1.85351362101541	0.370756743448102	0.711021164574586	0.965535955442574	Junction	Caudate
chr11:67307437-67307548(+)	ENSG00000172830.12	ENSG00000172830	SSH3	0.0408779370760863	-1.26605841123124	0.370740832634257	0.711033006788709	0.965535955442574	Junction	Caudate
chr4:127818421-127820427(+)	ENSG00000164070.11	ENSG00000164070	HSPA4L	-0.0214908417744097	2.6460482967913	-0.370724738212782	0.711044985730856	0.965535955442574	Junction	Caudate
chr17:4550354-4551879(-)	ENSG00000132382.14	ENSG00000132382	MYBBP1A	-0.0172055731674315	0.402136599329985	-0.370707769205738	0.711057615697242	0.965535955442574	Junction	Caudate
chr17:1677695-1678517(-)	ENSG00000174231.16	ENSG00000174231	PRPF8	0.0103102174618412	3.39980600205838	0.370697189144917	0.711065490435938	0.965535955442574	Junction	Caudate
chr6:75858994-75861022(+)	ENSG00000196586.13	ENSG00000196586	MYO6	0.0143177970518775	3.24841986363442	0.370693621260125	0.711068146019374	0.965535955442574	Junction	Caudate
chr3:49722359-49722431(-)	ENSG00000173540.12	ENSG00000173540	GMPPB	0.0226240252279195	0.0781191604636089	0.370680547954666	0.711077876535571	0.965535955442574	Junction	Caudate
chr17:4972537-4972768(-)	ENSG00000108509.20	ENSG00000108509	CAMTA2	-0.0161379979791049	3.13422524517837	-0.37067305810757	0.711083451281537	0.965535955442574	Junction	Caudate
chr3:51386336-51387736(+)	ENSG00000145050.15	ENSG00000145050	MANF	-0.0192687028210088	2.12688049804214	-0.370663535225202	0.711090539252377	0.965535955442574	Junction	Caudate
chr8:143932235-143932399(-)	ENSG00000178209.14	ENSG00000178209	PLEC	-0.0128736081451239	3.5172100322286	-0.370661839371959	0.711091801494513	0.965535955442574	Junction	Caudate
chr1:229465520-229466633(-)	ENSG00000069248.11	ENSG00000069248	NUP133	0.0107991169418601	2.14194928019151	0.370661806032939	0.711091826309119	0.965535955442574	Junction	Caudate
chr1:43403775-43404379(+)	ENSG00000198198.14	ENSG00000198198	SZT2	0.0181930316180966	0.583729753503667	0.37066063629202	0.711092696960566	0.965535955442574	Junction	Caudate
chr17:47586245-47586364(+)	ENSG00000141279.15	ENSG00000141279	NPEPPS	0.0116497357572474	3.43072015645051	0.370652089561534	0.71109905840059	0.965535955442574	Junction	Caudate
chr2:24147087-24164197(+)	ENSG00000276087.1	ENSG00000276087	RP11-507M3.1	0.0249077901122855	-0.228819359527351	0.37065180202422	0.711099272418615	0.965535955442574	Junction	Caudate
chr7:92397860-92398211(+)	ENSG00000001629.9	ENSG00000001629	ANKIB1	0.0135921279309096	2.33374332326103	0.370649698654483	0.711100837986681	0.965535955442574	Junction	Caudate
chr6:70184739-70184870(+)	ENSG00000082293.12	ENSG00000082293	COL19A1	0.0402629919924195	-1.46559508482924	0.370635044520052	0.7111117453017	0.965535955442574	Junction	Caudate
chr5:163442144-163442373(+)	ENSG00000113328.18	ENSG00000113328	CCNG1	0.0130037749123827	2.50605715594897	0.370605528974384	0.711133714391518	0.965535955442574	Junction	Caudate
chr11:18405573-18407116(+)	ENSG00000134333.13	ENSG00000134333	LDHA	0.016925897824341	4.58986720389199	0.370600666820304	0.711137333426141	0.965535955442574	Junction	Caudate
chr17:60000163-60001229(-)	ENSG00000266992.1	ENSG00000266992	DHX40P1	-0.076561004177394	-1.7533160386123	-0.370593901780544	0.711142368841634	0.965535955442574	Junction	Caudate
chr12:81367171-81368724(-)	ENSG00000139220.16	ENSG00000139220	PPFIA2	0.0152828483166825	2.101993038905	0.370587007563706	0.711147500420393	0.965535955442574	Junction	Caudate
chr14:65027600-65027697(+)	ENSG00000125954.12	ENSG00000125954	CHURC1-FNTB	0.0202159443542879	1.4943607196111	0.370585806441417	0.711148394454195	0.965535955442574	Junction	Caudate
chr1:93264773-93305387(-)	ENSG00000223745.7	ENSG00000223745	CCDC18-AS1	-0.035651146359125	-1.16653895375982	-0.37055101256815	0.711174292821926	0.965535955442574	Junction	Caudate
chr10:70206334-70209204(-)	ENSG00000180817.11	ENSG00000180817	PPA1	-0.0098236083408627	4.76794966514992	-0.37055042563631	0.711174729699889	0.965535955442574	Junction	Caudate
chr9:106930690-106932445(+)	ENSG00000148143.12	ENSG00000148143	ZNF462	0.0158106012536111	1.20510595132536	0.370547645871468	0.711176798796638	0.965535955442574	Junction	Caudate
chr16:14218999-14234145(+)	ENSG00000186260.16	ENSG00000186260	MKL2	0.0185684455877974	3.48089885687502	0.370538541135934	0.711183575852015	0.965535955442574	Junction	Caudate
chrY:1599433-1600658(+)	ENSG00000197976.11_PAR_Y	ENSG00000197976	AKAP17A	0.030457890560381	-1.01323006680522	0.370537795712321	0.711184130704632	0.965535955442574	Junction	Caudate
chr5:6746428-6748463(+)	ENSG00000112941.13	ENSG00000112941	PAPD7	0.0197225661146377	0.189447496378178	0.370525915162369	0.711192973957756	0.965535955442574	Junction	Caudate
chr8:123025051-123030604(-)	ENSG00000136986.9	ENSG00000136986	DERL1	0.0124092714156056	1.9566293391281	0.370523049453223	0.711195107045942	0.965535955442574	Junction	Caudate
chr19:1979249-1979318(+)	ENSG00000133275.15	ENSG00000133275	CSNK1G2	0.0163153735360142	2.22800185814832	0.370516186680626	0.711200215354164	0.965535955442574	Junction	Caudate
chr9:92310262-92310552(-)	ENSG00000198000.11	ENSG00000198000	NOL8	0.0146159011706329	0.864791027999244	0.37050975572084	0.711205002254119	0.965535955442574	Junction	Caudate
chr1:180184051-180186052(+)	ENSG00000116260.16	ENSG00000116260	QSOX1	0.0143899789977144	1.71323830533137	0.370500618862254	0.711211803315831	0.965535955442574	Junction	Caudate
chr18:58349615-58350990(+)	ENSG00000049759.17	ENSG00000049759	NEDD4L	0.0167246498924719	2.96257165303444	0.370495795592937	0.711215393547309	0.965535955442574	Junction	Caudate
chr13:102618847-102622876(+)	ENSG00000134900.11	ENSG00000134900	TPP2	0.0108847661914163	2.05381264612074	0.370494206904119	0.711216576099436	0.965535955442574	Junction	Caudate
chr4:140540302-140542573(+)	ENSG00000179387.9	ENSG00000179387	ELMOD2	-0.0154279655883485	1.23298046171165	-0.370492902378421	0.711217547133191	0.965535955442574	Junction	Caudate
chr18:32126801-32129118(+)	ENSG00000134758.13	ENSG00000134758	RNF138	-0.0153762084391082	1.27321528441289	-0.370488553759042	0.71122078406493	0.965535955442574	Junction	Caudate
chr9:17395070-17409295(+)	ENSG00000044459.14	ENSG00000044459	CNTLN	0.0309950387801564	-1.06902686011227	0.37044102762038	0.711256160890262	0.965535955442574	Junction	Caudate
chr3:5172224-5172646(+)	ENSG00000134108.12	ENSG00000134108	ARL8B	-0.0087891018305984	4.09574059936748	-0.370436659791811	0.711259412183157	0.965535955442574	Junction	Caudate
chr2:168138222-168140288(-)	ENSG00000198648.10	ENSG00000198648	STK39	0.0094817810845397	4.05927380109851	0.370434447309775	0.711261059096674	0.965535955442574	Junction	Caudate
chr21:31660709-31663789(+)	ENSG00000142168.14	ENSG00000142168	SOD1	-0.0494579694496042	-0.0428497110193917	-0.370428563066817	0.711265439179166	0.965535955442574	Junction	Caudate
chr1:103551793-103553273(+)	ENSG00000185946.15	ENSG00000185946	RNPC3	-0.0179762703838053	1.49999127510851	-0.370428000560711	0.711265857895068	0.965535955442574	Junction	Caudate
chr7:130116667-130120748(+)	ENSG00000128607.13	ENSG00000128607	KLHDC10	-0.0105872480943834	2.25876862750269	-0.370427399407232	0.711266305379233	0.965535955442574	Junction	Caudate
chr11:34984729-34992314(+)	ENSG00000110435.11	ENSG00000110435	PDHX	-0.0126888172699503	2.27019692317255	-0.370422214412934	0.711270164968205	0.965535955442574	Junction	Caudate
chr2:27336029-27336197(-)	ENSG00000115207.13	ENSG00000115207	GTF3C2	0.0171394992121006	0.929129367121767	0.370414990686461	0.7112755421543	0.965535955442574	Junction	Caudate
chr1:184706809-184708152(-)	ENSG00000116406.18	ENSG00000116406	EDEM3	-0.0113263372087535	2.16642947117774	-0.370409604377717	0.711279551615674	0.965535955442574	Junction	Caudate
chrX:53589817-53590403(-)	ENSG00000086758.15	ENSG00000086758	HUWE1	0.0078607369483615	4.26850472014202	0.370404799814768	0.711283128043785	0.965535955442574	Junction	Caudate
chr8:142450105-142463979(+)	ENSG00000181790.10	ENSG00000181790	ADGRB1	0.04638633593167	-1.27309917004805	0.370400932957272	0.711286006465872	0.965535955442574	Junction	Caudate
chr3:138505466-138508438(-)	ENSG00000114107.8	ENSG00000114107	CEP70	-0.0131087240548456	2.57012714429526	-0.370396292481186	0.711289460761761	0.965535955442574	Junction	Caudate
chr15:48415768-48420686(-)	ENSG00000166147.13	ENSG00000166147	FBN1	0.0266592998485227	-0.345618928257589	0.370395938553714	0.711289724219933	0.965535955442574	Junction	Caudate
chr2:108839302-108846737(+)	ENSG00000163006.11	ENSG00000163006	CCDC138	-0.0267012155520536	-0.398855321108197	-0.370389878428022	0.711294235289746	0.965535955442574	Junction	Caudate
chr4:39253293-39253905(+)	ENSG00000157796.17	ENSG00000157796	WDR19	-0.0187403920803103	0.665814589048241	-0.370388275187982	0.711295428720113	0.965535955442574	Junction	Caudate
chr10:11257873-11270665(+)	ENSG00000048740.18	ENSG00000048740	CELF2	-0.0228081589842735	0.716003853041874	-0.370377072385779	0.711303767955537	0.965535955442574	Junction	Caudate
chr3:5210249-5211119(+)	ENSG00000134109.10	ENSG00000134109	EDEM1	-0.0207016024566909	1.32717507479228	-0.370373159368933	0.711306680767854	0.965535955442574	Junction	Caudate
chr7:129727366-129755017(+)	ENSG00000106459.14	ENSG00000106459	NRF1	0.0229327520537089	-0.0715652857577338	0.370368656355818	0.711310032772987	0.965535955442574	Junction	Caudate
chr3:12151327-12161545(+)	ENSG00000157152.16	ENSG00000157152	SYN2	0.0216580686935916	4.10576683011885	0.370363853999942	0.71131360761253	0.965535955442574	Junction	Caudate
chr14:88627047-88627645(-)	ENSG00000165521.15	ENSG00000165521	EML5	-0.0176692062064438	0.792733405784621	-0.370357704868886	0.711318184991238	0.965535955442574	Junction	Caudate
chr5:21765100-21783357(-)	ENSG00000154162.14	ENSG00000154162	CDH12	-0.041329278488781	-1.24025215549308	-0.370352503916609	0.711322056559131	0.965535955442574	Junction	Caudate
chr10:49958481-49973011(+)	ENSG00000204152.10	ENSG00000204152	TIMM23B	-0.0142511916906018	2.18756408967762	-0.370349297298779	0.711324443556231	0.965535955442574	Junction	Caudate
chr1:244436894-244437665(-)	ENSG00000035687.9	ENSG00000035687	ADSS	0.0121595035789622	2.55020051993113	0.370348732038254	0.711324864334837	0.965535955442574	Junction	Caudate
chr6:123056027-123063673(+)	ENSG00000146352.12	ENSG00000146352	CLVS2	0.0181089451879305	1.75325418648278	0.37034772352227	0.711325615071983	0.965535955442574	Junction	Caudate
chr6:32976465-32976561(+)	ENSG00000204256.12	ENSG00000204256	BRD2	-0.0148259403455367	2.97954088263504	-0.370341037040991	0.711330592481484	0.965535955442574	Junction	Caudate
chr6:33287506-33287613(-)	ENSG00000227057.8	ENSG00000227057	WDR46	0.0139022677718112	1.17102646592673	0.370339798468302	0.711331514475023	0.965535955442574	Junction	Caudate
chr17:39996339-39997329(+)	ENSG00000108344.14	ENSG00000108344	PSMD3	-0.0102065687136987	3.39915195414674	-0.370337297727123	0.711333376028107	0.965535955442574	Junction	Caudate
chr12:19343435-19345841(+)	ENSG00000052126.14	ENSG00000052126	PLEKHA5	-0.0126886447067071	2.4959653124505	-0.370335262501776	0.71133489105223	0.965535955442574	Junction	Caudate
chr10:45738046-45740072(+)	ENSG00000172661.17	ENSG00000172661	FAM21C	-0.0126676965290615	1.97992293883147	-0.370333995970533	0.711335833860143	0.965535955442574	Junction	Caudate
chr13:45136807-45149769(+)	ENSG00000188342.11	ENSG00000188342	GTF2F2	0.0127194170809836	1.80862261506772	0.370324367988196	0.71134300096031	0.965535955442574	Junction	Caudate
chr1:108882626-108885506(+)	ENSG00000121957.12	ENSG00000121957	GPSM2	-0.0429372268571784	-1.59173123217043	-0.370319142460726	0.711346890870026	0.965535955442574	Junction	Caudate
chr8:22565355-22565825(+)	ENSG00000120896.13	ENSG00000120896	SORBS3	0.0472996404518098	-1.85754326705985	0.370312859263441	0.711351568124619	0.965535955442574	Junction	Caudate
chr18:36502000-36512437(+)	ENSG00000134775.15	ENSG00000134775	FHOD3	-0.0231739757037198	0.287873883722739	-0.370311986650521	0.711352217704447	0.965535955442574	Junction	Caudate
chr11:112045231-112045862(+)	ENSG00000150768.15	ENSG00000150768	DLAT	-0.0109330849839413	2.5271124017832	-0.370311861165872	0.711352311116211	0.965535955442574	Junction	Caudate
chr1:225555084-225567248(-)	ENSG00000154380.17	ENSG00000154380	ENAH	0.0163536235589346	2.75816200355093	0.370309901951116	0.711353769571709	0.965535955442574	Junction	Caudate
chr2:40170350-40174824(-)	ENSG00000183023.18	ENSG00000183023	SLC8A1	-0.015567382577566	2.57919027634441	-0.37030714980307	0.711355818295029	0.965535955442574	Junction	Caudate
chrX:153704095-153715541(-)	ENSG00000185825.15	ENSG00000185825	BCAP31	-0.0090760949016151	4.16715815951754	-0.370302422975108	0.711359336992408	0.965535955442574	Junction	Caudate
chr7:137587229-137597845(-)				0.0400748825534725	-0.705845789561173	0.370296570767143	0.711363693442318	0.965535955442574	Junction	Caudate
chr22:41577441-41577807(-)	ENSG00000100417.11	ENSG00000100417	PMM1	0.0114562023809123	3.23337961107016	0.370285153961636	0.711372192268915	0.965535955442574	Junction	Caudate
chr3:195289232-195291705(-)	ENSG00000114331.13	ENSG00000114331	ACAP2	0.0111497435254267	2.4992362689819	0.370257370250327	0.711392874995097	0.965535955442574	Junction	Caudate
chr4:17487237-17501718(-)	ENSG00000151552.11	ENSG00000151552	QDPR	0.0360338345927847	-0.941255793835803	0.370255574531888	0.711394211769591	0.965535955442574	Junction	Caudate
chr6:33080535-33080671(+)	ENSG00000223865.10	ENSG00000223865	HLA-DPB1	0.0575816512083836	-1.13075796716499	0.370251173734804	0.711397487828871	0.965535955442574	Junction	Caudate
chr15:68054351-68086305(+)	ENSG00000033800.13	ENSG00000033800	PIAS1	0.014952712595794	2.01669702400703	0.370249312881203	0.711398873094693	0.965535955442574	Junction	Caudate
chr5:1063976-1064082(-)	ENSG00000113504.20	ENSG00000113504	SLC12A7	-0.0279788597146275	-0.522040343086676	-0.370241680004269	0.711404555208622	0.965535955442574	Junction	Caudate
chr17:82048808-82049030(-)	ENSG00000169733.11	ENSG00000169733	RFNG	-0.014139453518563	1.75063475861297	-0.370240848690123	0.711405174061664	0.965535955442574	Junction	Caudate
chr1:45630607-45633488(-)	ENSG00000159592.10	ENSG00000159592	GPBP1L1	0.0086504288254693	3.20593144684982	0.370218775272426	0.711421606188789	0.965535955442574	Junction	Caudate
chr2:241149709-241157806(+)	ENSG00000115685.14	ENSG00000115685	PPP1R7	0.0679805804766662	-2.20610722185417	0.37021688587479	0.711423012720419	0.965535955442574	Junction	Caudate
chr17:3681979-3688011(-)	ENSG00000257950.3	ENSG00000257950	P2RX5-TAX1BP3	0.0603813592070689	-0.255222318548742	0.370214242395628	0.711424980617546	0.965535955442574	Junction	Caudate
chr2:140238297-140239441(-)	ENSG00000168702.17	ENSG00000168702	LRP1B	0.0165859289554286	1.23718685884631	0.37020890587945	0.71142895331026	0.965535955442574	Junction	Caudate
chr8:66822460-66828653(+)	ENSG00000270024.5	ENSG00000270024	C8orf44-SGK3	0.0117088618297219	2.92298999674625	0.370192309264054	0.711441308472154	0.965535955442574	Junction	Caudate
chr1:31728082-31728181(-)	ENSG00000121753.12	ENSG00000121753	ADGRB2	0.0180489366580098	3.72692256044085	0.370184853768384	0.711446858656022	0.965535955442574	Junction	Caudate
chr9:112487119-112574056(+)	ENSG00000165185.14	ENSG00000165185	KIAA1958	0.0289156043878641	-0.505046918917968	0.370176911272561	0.711452771400129	0.965535955442574	Junction	Caudate
chr7:157578141-157595237(-)	ENSG00000155093.17	ENSG00000155093	PTPRN2	0.0205092816881554	2.9805146224953	0.370174769317029	0.711454365969258	0.965535955442574	Junction	Caudate
chr7:77279102-77280428(+)	ENSG00000135205.14	ENSG00000135205	CCDC146	-0.0224708716429217	0.993015138937323	-0.370172985686528	0.711455693785901	0.965535955442574	Junction	Caudate
chr17:64546339-64547599(-)	ENSG00000108854.15	ENSG00000108854	SMURF2	-0.0132104212465603	1.84742561079345	-0.370164439296355	0.711462056124318	0.965535955442574	Junction	Caudate
chr21:46363935-46366583(+)	ENSG00000160299.16	ENSG00000160299	PCNT	0.0183017155429345	1.64116259782292	0.370147065977701	0.711474989709363	0.965535955442574	Junction	Caudate
chr15:41765063-41766003(+)	ENSG00000174197.16	ENSG00000174197	MGA	0.0133106010796685	1.51882552987005	0.370135667917965	0.711483475052009	0.965535955442574	Junction	Caudate
chr5:149842378-149845759(+)	ENSG00000155846.16	ENSG00000155846	PPARGC1B	-0.0287097713356575	-0.503994151178763	-0.370128481596873	0.711488824963172	0.965535955442574	Junction	Caudate
chr4:1081620-1085895(-)	ENSG00000178222.12	ENSG00000178222	RNF212	0.0361249886295741	-0.940914310924755	0.370099117013068	0.711510685798181	0.965535955442574	Junction	Caudate
chr17:18294786-18299558(-)	ENSG00000177302.14	ENSG00000177302	TOP3A	-0.0175647697412587	0.424599628201848	-0.370088253600268	0.711518773263281	0.965535955442574	Junction	Caudate
chr22:21643059-21643893(+)	ENSG00000128228.4	ENSG00000128228	SDF2L1	0.0238242930915991	0.592763792348174	0.370085968132232	0.711520474725647	0.965535955442574	Junction	Caudate
chr1:19145931-19146825(-)	ENSG00000127481.14	ENSG00000127481	UBR4	0.0305322327625068	-0.603296447604243	0.370083858007682	0.711522045651331	0.965535955442574	Junction	Caudate
chr19:21405256-21405760(+)	ENSG00000196268.11	ENSG00000196268	ZNF493	0.0198693490095329	0.836608009049988	0.370080193692028	0.711524773629515	0.965535955442574	Junction	Caudate
chr16:682077-682164(+)	ENSG00000103266.10	ENSG00000103266	STUB1	0.0095469455994724	4.00665355946975	0.370080025722027	0.711524898678465	0.965535955442574	Junction	Caudate
chrM:7181-7399(+)				0.159713710073025	-0.579119641018106	0.370064212143003	0.71153667147895	0.965535955442574	Junction	Caudate
chr17:49406855-49409041(-)	ENSG00000167085.11	ENSG00000167085	PHB	0.009797554869399	3.71223808861043	0.370058884110216	0.711540638077075	0.965535955442574	Junction	Caudate
chr1:203044096-203044378(+)	ENSG00000143847.15	ENSG00000143847	PPFIA4	0.01887020519317	1.72636472738263	0.370046220624667	0.711550065782877	0.965535955442574	Junction	Caudate
chr4:139073568-139116648(-)	ENSG00000109381.19	ENSG00000109381	ELF2	0.0231489268274175	0.247129602138518	0.370042147058503	0.711553098478923	0.965535955442574	Junction	Caudate
chr10:94279912-94283789(+)	ENSG00000138193.15	ENSG00000138193	PLCE1	-0.0412291985078625	-1.13573799388126	-0.370038507894507	0.711555807774317	0.965535955442574	Junction	Caudate
chr2:181922413-181928160(+)	ENSG00000138434.16	ENSG00000138434	SSFA2	0.0162551058791003	3.56477011891945	0.370035982278253	0.711557688054599	0.965535955442574	Junction	Caudate
chr16:28975393-28975491(+)	ENSG00000169682.17	ENSG00000169682	SPNS1	-0.0171855962347768	0.584434787242223	-0.370024792097794	0.711566018983399	0.965535955442574	Junction	Caudate
chr10:73713333-73718014(-)	ENSG00000242288.9	ENSG00000242288	RP11-464F9.1	0.0392743237131473	-1.60624990585007	0.370000491798072	0.711584110326945	0.965535955442574	Junction	Caudate
chr2:42697835-42704196(+)	ENSG00000057935.13	ENSG00000057935	MTA3	0.0135477170621659	2.4564189742951	0.369982154015315	0.711597762740877	0.965535955442574	Junction	Caudate
chr7:87361572-87361727(+)	ENSG00000005469.11	ENSG00000005469	CROT	-0.0218368606051746	0.137415241143687	-0.369966906315313	0.711609114669894	0.965535955442574	Junction	Caudate
chr15:40737727-40737964(-)	ENSG00000137824.15	ENSG00000137824	RMDN3	-0.011831513474342	2.2273950809117	-0.369959097982901	0.711614928006604	0.965535955442574	Junction	Caudate
chr22:18913527-18916889(-)	ENSG00000100033.16	ENSG00000100033	PRODH	-0.118008347460918	-2.63701183658536	-0.369935958473937	0.711632155568342	0.965535955442574	Junction	Caudate
chr3:135154277-135162017(+)	ENSG00000154928.16	ENSG00000154928	EPHB1	0.0189227709943702	1.63893998090846	0.36992659989529	0.711639123151923	0.965535955442574	Junction	Caudate
chr12:74402138-74402468(-)	ENSG00000251138.6	ENSG00000251138		-0.0545399011675905	-1.62159251323775	-0.369926163264688	0.711639448229678	0.965535955442574	Junction	Caudate
chr12:65992612-66003354(-)				-0.112609498649158	-3.39409655854474	-0.369919607408945	0.711644329164777	0.965535955442574	Junction	Caudate
chr4:89020670-89029459(-)	ENSG00000138640.14	ENSG00000138640	FAM13A	-0.0173431083014579	1.30628353583848	-0.369904761850054	0.711655381954794	0.965535955442574	Junction	Caudate
chr17:44320277-44320354(-)	ENSG00000013306.15	ENSG00000013306	SLC25A39	0.0116074524791751	2.37563134475189	0.369892923404969	0.711664195937199	0.965535955442574	Junction	Caudate
chr10:32567892-32583068(+)	ENSG00000216937.12	ENSG00000216937	CCDC7	0.0402714935567952	-0.683007565504408	0.369891244682432	0.711665445786133	0.965535955442574	Junction	Caudate
chr7:32635352-32639273(-)	ENSG00000229358.3	ENSG00000229358	DPY19L1P1	0.020696812607968	1.24344179198213	0.369888089248317	0.711667795084135	0.965535955442574	Junction	Caudate
chr4:106095642-106116202(-)	ENSG00000145348.16	ENSG00000145348	TBCK	-0.0121275381305517	2.01864908474666	-0.369881504703015	0.711672697448272	0.965535955442574	Junction	Caudate
chr15:83559322-83565133(+)	ENSG00000140600.16	ENSG00000140600	SH3GL3	0.0162935149123612	3.66759572304925	0.369877787189484	0.71167546523845	0.965535955442574	Junction	Caudate
chr19:52076173-52076957(-)	ENSG00000197608.11	ENSG00000197608	ZNF841	0.012937863106329	1.79598630594739	0.369870441584773	0.711680934252643	0.965535955442574	Junction	Caudate
chr9:137088184-137088868(+)	ENSG00000177239.14	ENSG00000177239	MAN1B1	0.0137727278586388	1.4703206618399	0.369863551161339	0.711686064384807	0.965535955442574	Junction	Caudate
chr17:6760602-6762154(+)	ENSG00000132530.16	ENSG00000132530	XAF1	0.0371664099138604	-0.100611031732927	0.369852101436004	0.711694589086435	0.965535955442574	Junction	Caudate
chr5:116491831-116495412(-)	ENSG00000092421.16	ENSG00000092421	SEMA6A	0.0218798786329302	1.94649259346565	0.369827626433881	0.71171281166152	0.965535955442574	Junction	Caudate
chr2:109585839-109593050(-)	ENSG00000186522.14	ENSG00000186522	SEPT10	0.0216267930614883	1.2822796812752	0.369824568913691	0.711715088113847	0.965535955442574	Junction	Caudate
chr15:89327350-89328455(-)	ENSG00000140521.12	ENSG00000140521	POLG	0.0146583544330447	1.25958421806626	0.369816202141144	0.711721317540956	0.965535955442574	Junction	Caudate
chr9:40350156-40351986(+)				0.0391655531664348	-0.0043624357733946	0.36979596452655	0.711736385407632	0.965535955442574	Junction	Caudate
chr19:12694723-12694798(-)	ENSG00000132004.12	ENSG00000132004	FBXW9	-0.0343307528299626	-1.06701105598636	-0.369792229314267	0.711739166463199	0.965535955442574	Junction	Caudate
chrX:91418394-91418783(-)	ENSG00000234161.1	ENSG00000234161	PABPC5-AS1	0.023442859362727	0.261789359425254	0.369790253813302	0.711740637325723	0.965535955442574	Junction	Caudate
chr11:77337424-77340645(-)	ENSG00000149269.9	ENSG00000149269	PAK1	0.0135998064042994	2.93769098066756	0.369782936732742	0.711746085279589	0.965535955442574	Junction	Caudate
chr11:62753716-62753963(-)	ENSG00000185670.7	ENSG00000185670	ZBTB3	-0.0251083430509897	-0.249474479669506	-0.369757676768451	0.711764892773876	0.965535955442574	Junction	Caudate
chr19:46003167-46003418(+)	ENSG00000104983.8	ENSG00000104983	CCDC61	0.0243642117096749	-0.388170558364172	0.369754092221304	0.711767561689379	0.965535955442574	Junction	Caudate
chr20:5978018-5982969(+)	ENSG00000125885.13	ENSG00000125885	MCM8	0.0277809163942004	-0.561637470033067	0.369750738092633	0.711770059047386	0.965535955442574	Junction	Caudate
chr17:35002105-35002667(+)	ENSG00000005156.11	ENSG00000005156	LIG3	0.0151311756722691	1.32912911337987	0.369749906769174	0.711770678020035	0.965535955442574	Junction	Caudate
chr9:35057223-35057375(-)	ENSG00000165280.15	ENSG00000165280	VCP	-0.0081630488229978	4.20584704298132	-0.369732813372104	0.711783405172481	0.965535955442574	Junction	Caudate
chr19:40607530-40608219(+)	ENSG00000090006.17	ENSG00000090006	LTBP4	0.0365542733908768	-0.285042980332373	0.369732070273797	0.711783958459616	0.965535955442574	Junction	Caudate
chr8:93815448-93816371(+)	ENSG00000164953.15	ENSG00000164953	TMEM67	-0.0252130297373218	0.579274956113023	-0.369712659704444	0.711798411000154	0.965535955442574	Junction	Caudate
chr19:35155612-35157420(+)	ENSG00000089327.14	ENSG00000089327	FXYD5	-0.0272977247472761	-0.0680169898553911	-0.369711654794542	0.711799159229418	0.965535955442574	Junction	Caudate
chr9:37516086-37518124(-)	ENSG00000147912.12	ENSG00000147912	FBXO10	0.030524736792499	-0.892768968006893	0.369699808119581	0.711807979970442	0.965535955442574	Junction	Caudate
chr10:114297414-114299259(-)	ENSG00000169129.14	ENSG00000169129	AFAP1L2	0.0177323838824209	1.05308221171005	0.369681267082259	0.711821785245741	0.965535955442574	Junction	Caudate
chr10:87894110-87925512(+)	ENSG00000171862.9	ENSG00000171862	PTEN	0.0094433501604548	2.91784253894389	0.369669787055537	0.711830333085217	0.965535955442574	Junction	Caudate
chr5:16565794-16571995(-)	ENSG00000154153.13	ENSG00000154153	FAM134B	0.0209997393670652	1.89697238489319	0.369665534232957	0.711833499676339	0.965535955442574	Junction	Caudate
chr1:159010162-159014660(+)	ENSG00000163565.18	ENSG00000163565	IFI16	0.0278029674328702	0.723364088282168	0.369663638218685	0.711834911423168	0.965535955442574	Junction	Caudate
chr6:73644604-73653792(-)	ENSG00000119899.12	ENSG00000119899	SLC17A5	-0.0224667296716146	0.0630607194106273	-0.369661553279066	0.711836463842427	0.965535955442574	Junction	Caudate
chr19:10786707-10793719(+)	ENSG00000079805.16	ENSG00000079805	DNM2	0.0161920465685806	2.81234979446801	0.369653041033253	0.711842801963756	0.965535955442574	Junction	Caudate
chr16:70470427-70470970(+)	ENSG00000157353.16	ENSG00000157353	FUK	0.0354663295527281	-0.937414857857331	0.369648551595891	0.711846144755759	0.965535955442574	Junction	Caudate
chr2:200716418-200735036(-)	ENSG00000237166.1	ENSG00000237166	AC007163.3	-0.04699490560929	-1.31942860900287	-0.369645006102414	0.711848784700127	0.965535955442574	Junction	Caudate
chr3:51310327-51312003(+)	ENSG00000088538.12	ENSG00000088538	DOCK3	-0.0156343505839086	1.93111196916287	-0.369629591350876	0.711860262433677	0.965535955442574	Junction	Caudate
chr12:50731538-50732365(+)	ENSG00000066084.12	ENSG00000066084	DIP2B	0.0159089905989456	2.73906925049468	0.369624431453547	0.711864104477595	0.965535955442574	Junction	Caudate
chr4:145651148-145653993(+)	ENSG00000151611.13	ENSG00000151611	MMAA	-0.0219203705988883	-0.0847998831046886	-0.369616093461835	0.711870312936483	0.965535955442574	Junction	Caudate
chr20:36185336-36187675(+)	ENSG00000088367.21	ENSG00000088367	EPB41L1	0.011441250521816	4.24539091442512	0.369607005513383	0.711877079834125	0.965535955442574	Junction	Caudate
chr14:67790774-67793607(-)	ENSG00000072121.15	ENSG00000072121	ZFYVE26	-0.0191577956045423	0.803956379328003	-0.369593496931404	0.711887138383047	0.965535955442574	Junction	Caudate
chr7:102399649-102404597(+)	ENSG00000128563.13	ENSG00000128563	PRKRIP1	0.0127752638487314	1.83839009681341	0.369588668540871	0.711890733635858	0.965535955442574	Junction	Caudate
chr1:35563427-35563766(+)	ENSG00000020129.15	ENSG00000020129	NCDN	0.0223791446854999	7.32542016552596	0.369572660232483	0.711902653578424	0.965535955442574	Junction	Caudate
chr10:98234517-98235424(+)	ENSG00000166024.13	ENSG00000166024	R3HCC1L	-0.016328470530206	0.683470586585735	-0.369564894576021	0.711908435987429	0.965535955442574	Junction	Caudate
chr11:83073448-83091252(+)	ENSG00000246067.7	ENSG00000246067	RAB30-AS1	-0.0454851181064301	-1.57631799144453	-0.369561267196618	0.711911136987104	0.965535955442574	Junction	Caudate
chrX:10067491-10078798(+)	ENSG00000047644.18	ENSG00000047644	WWC3	-0.0136174924725308	1.96487708900115	-0.369550320440469	0.71191928812359	0.965535955442574	Junction	Caudate
chr10:63610335-63619654(+)	ENSG00000165476.13	ENSG00000165476	REEP3	0.02102738941217	3.22709454773207	0.369546346572656	0.711922247139756	0.965535955442574	Junction	Caudate
chr20:32074722-32079773(+)	ENSG00000101336.12	ENSG00000101336	HCK	0.0486196311298874	-1.75354173502802	0.369534567394431	0.711931018161372	0.965535955442574	Junction	Caudate
chr16:53862631-53873785(+)	ENSG00000140718.19	ENSG00000140718	FTO	0.0712007124055816	-0.891937083862241	0.369532072134554	0.711932876188796	0.965535955442574	Junction	Caudate
chr1:171566422-171566591(+)	ENSG00000117523.15	ENSG00000117523	PRRC2C	0.0140633817323772	1.98038128245913	0.369525509486147	0.711937762894695	0.965535955442574	Junction	Caudate
chr22:29048492-29049196(+)	ENSG00000183579.15	ENSG00000183579	ZNRF3	-0.0170054667818541	0.968844249907833	-0.369521969511943	0.71194039884959	0.965535955442574	Junction	Caudate
chr18:56696463-56717963(+)	ENSG00000091157.13	ENSG00000091157	WDR7	0.0112546573550119	2.90060153892587	0.369520532892795	0.71194146859376	0.965535955442574	Junction	Caudate
chrX:130340354-130345181(+)	ENSG00000102078.15	ENSG00000102078	SLC25A14	0.0235854423453268	0.0696006906329138	0.36951621951735	0.711944680449283	0.965535955442574	Junction	Caudate
chr2:9406215-9406270(-)				0.0757627561910417	-1.81549917792213	0.369515269929042	0.711945387539001	0.965535955442574	Junction	Caudate
chr19:5923304-5923811(-)	ENSG00000031823.14	ENSG00000031823	RANBP3	-0.0097240055163273	2.43387778419636	-0.369511421081145	0.711948253500141	0.965535955442574	Junction	Caudate
chr2:64108380-64144080(-)	ENSG00000197329.11	ENSG00000197329	PELI1	0.0159008539346948	1.86801786761698	0.369509592422496	0.711949615172589	0.965535955442574	Junction	Caudate
chr3:119295005-119365315(+)	ENSG00000031081.10	ENSG00000031081	ARHGAP31	-0.0208994090451503	0.789379473771908	-0.369498911376883	0.711957568608415	0.965535955442574	Junction	Caudate
chr6:129600849-129605876(-)	ENSG00000146376.10	ENSG00000146376	ARHGAP18	-0.0361767920353987	-0.844495510286355	-0.369498027718504	0.711958226609093	0.965535955442574	Junction	Caudate
chr4:102809856-102826484(-)	ENSG00000109332.19	ENSG00000109332	UBE2D3	-0.008951582753629	4.21054847661971	-0.369494529313929	0.711960831636676	0.965535955442574	Junction	Caudate
chr3:195699238-195699278(+)				-0.0672648829746136	-1.93180774847413	-0.369488648106633	0.711965210985464	0.965535955442574	Junction	Caudate
chr10:102689944-102699372(-)	ENSG00000138175.8	ENSG00000138175	ARL3	-0.0093568754731572	4.09945364060221	-0.369473251736348	0.711976675696328	0.965535955442574	Junction	Caudate
chr11:93736752-93737063(-)	ENSG00000166012.15	ENSG00000166012	TAF1D	0.017512720902419	1.36470404737707	0.36947159283394	0.71197791098076	0.965535955442574	Junction	Caudate
chr18:10699178-10701988(-)	ENSG00000154864.11	ENSG00000154864	PIEZO2	0.058655106951861	-1.33051844169675	0.369455102605494	0.711990190299196	0.965535955442574	Junction	Caudate
chr8:17935707-17937133(+)	ENSG00000078674.17	ENSG00000078674	PCM1	0.0072724011982228	4.1089594375383	0.369452705419586	0.711991975351002	0.965535955442574	Junction	Caudate
chr12:103942797-103943073(+)	ENSG00000166598.13	ENSG00000166598	HSP90B1	0.0136735577585621	5.39595459819996	0.369443833049974	0.71199858212788	0.965535955442574	Junction	Caudate
chrX:38666310-38671375(+)	ENSG00000250349.3	ENSG00000250349	RP5-972B16.2	-0.0142372499188773	5.38219630744306	-0.369431101395189	0.712008062744961	0.965535955442574	Junction	Caudate
chr16:705571-705678(-)				0.036662720118224	0.184766013997592	0.369424783269179	0.712012767549296	0.965535955442574	Junction	Caudate
chr1:36460777-36461263(-)	ENSG00000116898.11	ENSG00000116898	MRPS15	0.0112780302336477	2.80662667004873	0.369421146784019	0.712015475469753	0.965535955442574	Junction	Caudate
chr1:64653882-64654685(+)	ENSG00000158966.13	ENSG00000158966	CACHD1	-0.0143674307234535	2.28124301558022	-0.369415557996286	0.712019637185754	0.965535955442574	Junction	Caudate
chr14:101762971-101765153(+)	ENSG00000078304.19	ENSG00000078304	PPP2R5C	-0.0177968920250957	2.56827292724205	-0.369413103219108	0.712021465149377	0.965535955442574	Junction	Caudate
chr3:33068971-33072543(-)	ENSG00000170266.15	ENSG00000170266	GLB1	0.012259359728335	1.62574364617411	0.369405078845113	0.712027440556166	0.965535955442574	Junction	Caudate
chr22:43141250-43142925(-)	ENSG00000100294.12	ENSG00000100294	MCAT	-0.0211393394880927	0.194184686537978	-0.369392491566946	0.712036813797547	0.965535955442574	Junction	Caudate
chr3:172506920-172509216(-)	ENSG00000121858.10	ENSG00000121858	TNFSF10	-0.0406084517935629	0.557913566036999	-0.369390933917307	0.712037973719818	0.965535955442574	Junction	Caudate
chr3:53749470-53751748(+)	ENSG00000157388.14	ENSG00000157388	CACNA1D	-0.0223408843322524	0.468023624402461	-0.369362700363563	0.712058998286293	0.965535955442574	Junction	Caudate
chr7:139360323-139363175(+)	ENSG00000146963.17	ENSG00000146963	LUC7L2	-0.043975508523264	-1.53891933264296	-0.369362026652825	0.712059499978433	0.965535955442574	Junction	Caudate
chr3:180619366-180619810(-)	ENSG00000145075.11	ENSG00000145075	CCDC39	-0.0208143543673931	0.75746826346343	-0.369348063415831	0.712069898009555	0.965535955442574	Junction	Caudate
chr12:65245940-65246161(+)	ENSG00000174106.2	ENSG00000174106	LEMD3	0.0130859870361166	2.37346014872626	0.369336961453899	0.712078165367709	0.965535955442574	Junction	Caudate
chr1:92289152-92290197(-)	ENSG00000174842.16	ENSG00000174842	GLMN	0.0193952860715613	1.04281688287087	0.369321017548409	0.712090038461644	0.965535955442574	Junction	Caudate
chr13:113065086-113066045(+)	ENSG00000126217.20	ENSG00000126217	MCF2L	0.0138896939661247	3.27063465153858	0.369320683084003	0.712090287531064	0.965535955442574	Junction	Caudate
chr5:21842329-21854670(-)	ENSG00000154162.14	ENSG00000154162	CDH12	-0.0290945828458034	0.0154256149045836	-0.369305240248683	0.712101787556717	0.965535955442574	Junction	Caudate
chr17:82445961-82446622(-)	ENSG00000178927.17	ENSG00000178927	C17orf62	0.0153245662869301	2.09943061470485	0.369301915035504	0.712104263796921	0.965535955442574	Junction	Caudate
chr1:147166619-147166845(-)	ENSG00000131791.7	ENSG00000131791	PRKAB2	0.0185759699972179	0.615925704842695	0.369291529297039	0.71211199793215	0.965535955442574	Junction	Caudate
chr10:14926898-14928015(-)	ENSG00000152457.17	ENSG00000152457	DCLRE1C	0.029527575727557	-1.01908157728337	0.369291465584098	0.712112045378506	0.965535955442574	Junction	Caudate
chr8:85266704-85267901(+)	ENSG00000185015.7	ENSG00000185015	CA13	-0.0357469717279439	-1.48465998081537	-0.369279018421617	0.712121314670931	0.965535955442574	Junction	Caudate
chr3:140556662-140558639(+)	ENSG00000158258.16	ENSG00000158258	CLSTN2	-0.0326892144515394	-1.01248850312222	-0.369275846406893	0.712123676849225	0.965535955442574	Junction	Caudate
chr10:97370275-97370454(-)	ENSG00000052749.13	ENSG00000052749	RRP12	-0.0192649511926454	1.18951618028525	-0.369267545074215	0.712129858809651	0.965535955442574	Junction	Caudate
chr11:18481870-18483869(-)	ENSG00000074319.12	ENSG00000074319	TSG101	0.0097001852246925	2.90728200807456	0.369262677818849	0.712133483438918	0.965535955442574	Junction	Caudate
chr6:89387591-89411845(-)	ENSG00000025039.14	ENSG00000025039	RRAGD	0.0118636923610573	2.54354757876208	0.369231225906403	0.712156905733399	0.965535955442574	Junction	Caudate
chr1:246862154-246863923(-)	ENSG00000153207.14	ENSG00000153207	AHCTF1	0.0139444997964007	1.94514772430684	0.369224082993413	0.712162225111244	0.965535955442574	Junction	Caudate
chr14:31344066-31345086(-)	ENSG00000129493.14	ENSG00000129493	HEATR5A	0.0189217623764363	1.37023583856052	0.369223051707761	0.712162993118129	0.965535955442574	Junction	Caudate
chr12:56138500-56138767(+)	ENSG00000139641.12	ENSG00000139641	ESYT1	0.0182731946094508	0.540215366452589	0.369219461470684	0.712165666799413	0.965535955442574	Junction	Caudate
chr17:51268905-51273361(+)	ENSG00000011260.13	ENSG00000011260	UTP18	0.0116426776555566	2.17337331334312	0.369219256372283	0.712165819538113	0.965535955442574	Junction	Caudate
chr16:67230792-67231187(-)	ENSG00000135723.13	ENSG00000135723	FHOD1	0.0300134210535651	-0.852526054496553	0.369216698618747	0.71216772432209	0.965535955442574	Junction	Caudate
chr11:94396525-94400860(-)	ENSG00000123901.8	ENSG00000123901	GPR83	0.0391346966017628	-1.55145092023238	0.369216479843215	0.712167887246443	0.965535955442574	Junction	Caudate
chr3:38477495-38477860(+)	ENSG00000114739.13	ENSG00000114739	ACVR2B	0.0295126099117693	-0.707057931297318	0.369212066411734	0.712171173976371	0.965535955442574	Junction	Caudate
chr1:109261897-109262286(+)	ENSG00000143126.7	ENSG00000143126	CELSR2	0.0137169131420922	3.27545862946499	0.36920655870174	0.712175275634814	0.965535955442574	Junction	Caudate
chr15:59678088-59679591(-)	ENSG00000140299.11	ENSG00000140299	BNIP2	-0.0133399673112761	2.48070902439617	-0.369205749728867	0.712175878087429	0.965535955442574	Junction	Caudate
chr19:20646406-20661443(-)	ENSG00000269110.1	ENSG00000269110	CTC-513N18.7	0.0132893287939054	2.52603132198506	0.369200094474764	0.712180089633718	0.965535955442574	Junction	Caudate
chr20:63433904-63438624(-)	ENSG00000075043.18	ENSG00000075043	KCNQ2	0.0189352313408484	4.4043076390798	0.369197044044474	0.712182361335189	0.965535955442574	Junction	Caudate
chr1:161170520-161170619(+)	ENSG00000143224.17	ENSG00000143224	PPOX	0.0206547549692797	0.0764434092817723	0.369172926255061	0.712200322307197	0.965535955442574	Junction	Caudate
chr2:39251886-39254449(-)	ENSG00000011566.14	ENSG00000011566	MAP4K3	-0.0106611021734101	2.02442783657163	-0.369155775144484	0.712213095159783	0.965535955442574	Junction	Caudate
chr3:32491887-32502607(-)	ENSG00000091317.7	ENSG00000091317	CMTM6	-0.026101356041903	-0.273147082696292	-0.369154966191613	0.712213697608823	0.965535955442574	Junction	Caudate
chr10:6935409-7012574(-)				0.0459655730897421	-1.54678712982591	0.369152553963368	0.712215494061383	0.965535955442574	Junction	Caudate
chr21:45482026-45482794(+)	ENSG00000182871.14	ENSG00000182871	COL18A1	0.0375943307380483	-0.301494021269233	0.369150763241801	0.712216827661905	0.965535955442574	Junction	Caudate
chr16:16079479-16083365(+)	ENSG00000103222.18	ENSG00000103222	ABCC1	-0.035773231085986	-1.38846949232814	-0.369131345719924	0.712231288491194	0.965535955442574	Junction	Caudate
chr3:33684457-33687059(-)	ENSG00000163539.16	ENSG00000163539	CLASP2	0.0163233110721798	1.02943032667028	0.369129140458988	0.712232930823809	0.965535955442574	Junction	Caudate
chr10:101038693-101039174(+)	ENSG00000107819.13	ENSG00000107819	SFXN3	0.0125106027525634	1.95133628582953	0.369125863690257	0.712235371147097	0.965535955442574	Junction	Caudate
chr16:71385649-71389748(+)	ENSG00000172137.18	ENSG00000172137	CALB2	-0.0223141635112198	0.757248472557396	-0.369116887975788	0.712242055688022	0.965535955442574	Junction	Caudate
chr1:35176475-35177318(-)	ENSG00000116560.10	ENSG00000116560	SFPQ	0.0143694220233138	2.82261483297296	0.369104110216544	0.712251571788223	0.965535955442574	Junction	Caudate
chrX:154011918-154012528(-)	ENSG00000184216.12	ENSG00000184216	IRAK1	-0.0178546670311128	1.66817355873613	-0.369093541643833	0.712259442654255	0.965535955442574	Junction	Caudate
chr5:97024683-97026616(+)	ENSG00000113441.15	ENSG00000113441	LNPEP	-0.0104266506091475	2.27248629286172	-0.369046403566109	0.712294548762221	0.965535955442574	Junction	Caudate
chr1:98685068-98691074(+)	ENSG00000162627.16	ENSG00000162627	SNX7	0.0234668440678734	0.542176442794935	0.369038064780926	0.712300759140552	0.965535955442574	Junction	Caudate
chr7:116769792-116771497(+)	ENSG00000105976.14	ENSG00000105976	MET	0.0494701738390444	-1.50854311427812	0.369036603666819	0.712301847319182	0.965535955442574	Junction	Caudate
chr19:6682230-6684387(-)	ENSG00000125730.16	ENSG00000125730	C3	0.0363317619542083	3.1294165699684	0.369032503255442	0.7123049011427	0.965535955442574	Junction	Caudate
chr11:111544221-111549617(+)	ENSG00000204381.11	ENSG00000204381	LAYN	0.0258820569626738	0.684115751025704	0.369028057459344	0.712308212200272	0.965535955442574	Junction	Caudate
chr1:37576557-37582222(-)	ENSG00000134697.12	ENSG00000134697	GNL2	0.0187322314559639	0.365919500141267	0.368998069307883	0.71233054636181	0.965535955442574	Junction	Caudate
chr4:106308990-106315930(-)	ENSG00000145348.16	ENSG00000145348	TBCK	-0.0173407145238886	1.00498065622699	-0.368997007834174	0.712331336916087	0.965535955442574	Junction	Caudate
chr7:38429866-38432188(-)	ENSG00000078053.16	ENSG00000078053	AMPH	0.0188142831234832	1.44983674182607	0.368992219329519	0.712334903256825	0.965535955442574	Junction	Caudate
chr19:18433214-18433584(+)	ENSG00000130511.15	ENSG00000130511	SSBP4	0.0275904746938985	1.6056062488158	0.368990318139144	0.712336319210565	0.965535955442574	Junction	Caudate
chr2:69342250-69345903(-)	ENSG00000198380.12	ENSG00000198380	GFPT1	0.0116486920643789	2.04802902536937	0.36898808649106	0.712337981281289	0.965535955442574	Junction	Caudate
chr1:12321965-12322535(+)	ENSG00000048707.13	ENSG00000048707	VPS13D	0.0093523114761998	2.70197771561955	0.368976481936686	0.712346624059504	0.965535955442574	Junction	Caudate
chr12:50686683-50691048(+)	ENSG00000066084.12	ENSG00000066084	DIP2B	-0.0162652541362736	2.8262428010477	-0.368965869747316	0.712354527781862	0.965535955442574	Junction	Caudate
chrX:48466323-48466798(-)	ENSG00000017483.14	ENSG00000017483	SLC38A5	-0.0337221536063885	1.03129783354602	-0.368963072305578	0.712356611259348	0.965535955442574	Junction	Caudate
chr12:29536318-29556856(-)	ENSG00000133687.15	ENSG00000133687	TMTC1	-0.0161143691732294	2.9002078847516	-0.368950693735881	0.712365830591172	0.965535955442574	Junction	Caudate
chr17:44212455-44212818(-)	ENSG00000108312.14	ENSG00000108312	UBTF	0.0147591755133221	1.46541418928817	0.368922945088888	0.71238649742817	0.965535955442574	Junction	Caudate
chr3:101493969-101513090(-)	ENSG00000138468.15	ENSG00000138468	SENP7	-0.0292008117010949	-0.678503624658748	-0.368917452551743	0.712390588224652	0.965535955442574	Junction	Caudate
chr6:7884489-7885960(-)	ENSG00000239264.8	ENSG00000239264	TXNDC5	-0.0154448831784126	1.54375405908543	-0.368915006940848	0.712392409698201	0.965535955442574	Junction	Caudate
chr1:186466143-186466287(+)	ENSG00000229739.2	ENSG00000229739		-0.0649579860382584	-1.9287898501365	-0.368914592880435	0.712392718087606	0.965535955442574	Junction	Caudate
chr2:195900495-195906658(-)	ENSG00000118997.13	ENSG00000118997	DNAH7	-0.0390281512951183	-0.979152237041143	-0.368913355470375	0.712393639702561	0.965535955442574	Junction	Caudate
chr3:32725600-32727667(+)	ENSG00000182973.18	ENSG00000182973	CNOT10	-0.0141720055270398	1.18770492761605	-0.368869481576289	0.712426316965659	0.965535955442574	Junction	Caudate
chrX:154765999-154766215(+)	ENSG00000130826.16	ENSG00000130826	DKC1	-0.0163942941546571	1.21793844088631	-0.368855643157348	0.712436623925874	0.965535955442574	Junction	Caudate
chr7:80828746-80916678(-)	ENSG00000075223.13	ENSG00000075223	SEMA3C	-0.0338945993819487	0.564797257989715	-0.368850023865626	0.712440809232357	0.965535955442574	Junction	Caudate
chr13:49722125-49722476(-)	ENSG00000102753.9	ENSG00000102753	KPNA3	-0.010773315094732	2.16894910036751	-0.368842806269785	0.712446184985003	0.965535955442574	Junction	Caudate
chr20:17601046-17604554(+)	ENSG00000125868.15	ENSG00000125868	DSTN	0.0081851629039334	5.11081652731825	0.368839311709761	0.712448787780713	0.965535955442574	Junction	Caudate
chr11:99844976-99845086(+)	ENSG00000149972.10	ENSG00000149972	CNTN5	0.029430395946721	-0.500059529404295	0.368829847838705	0.712455836617136	0.965535955442574	Junction	Caudate
chr10:32481783-32543299(+)	ENSG00000216937.12	ENSG00000216937	CCDC7	-0.0455796695921371	-1.72161925468589	-0.368827636904256	0.712457483358603	0.965535955442574	Junction	Caudate
chr17:80923674-80925369(+)	ENSG00000141564.13	ENSG00000141564	RPTOR	-0.0178018623046616	0.536505873426444	-0.368823312781056	0.712460704042773	0.965535955442574	Junction	Caudate
chr4:86693675-86716529(+)	ENSG00000163629.12	ENSG00000163629	PTPN13	-0.0376596336393875	-1.11939592690749	-0.368815007382903	0.712466890066057	0.965535955442574	Junction	Caudate
chr1:228215830-228216420(+)	ENSG00000154358.20	ENSG00000154358	OBSCN	0.0351845268815719	0.113861015351661	0.368805400899541	0.712474045186784	0.965535955442574	Junction	Caudate
chr1:16996165-16996253(-)	ENSG00000159363.17	ENSG00000159363	ATP13A2	-0.0119294033990164	3.14154671329098	-0.368802888479332	0.712475916496971	0.965535955442574	Junction	Caudate
chr1:240438211-240472371(+)	ENSG00000155816.19	ENSG00000155816	FMN2	0.0142256649485868	2.48893929020976	0.368794291257861	0.712482319924667	0.965535955442574	Junction	Caudate
chr22:30932770-30932888(-)	ENSG00000133422.12	ENSG00000133422	MORC2	-0.015076730982877	1.59038140697584	-0.368793803718806	0.712482683056679	0.965535955442574	Junction	Caudate
chr3:51699575-51703723(+)	ENSG00000164081.12	ENSG00000164081	TEX264	-0.0104001626185016	2.5691691723407	-0.368792478269858	0.712483670286522	0.965535955442574	Junction	Caudate
chr1:12460397-12497499(+)	ENSG00000048707.13	ENSG00000048707	VPS13D	-0.0116759649183813	2.60073492385731	-0.36878804233447	0.712486974293412	0.965535955442574	Junction	Caudate
chr18:42015567-42020637(+)	ENSG00000078142.11	ENSG00000078142	PIK3C3	-0.0084125115417483	3.12349364751176	-0.36878284523517	0.712490845243044	0.965535955442574	Junction	Caudate
chr16:31110500-31110687(+)	ENSG00000103507.13	ENSG00000103507	BCKDK	0.0161460283858771	0.976238719566487	0.368780975554075	0.712492237837333	0.965535955442574	Junction	Caudate
chr5:56232947-56233240(-)	ENSG00000164512.17	ENSG00000164512	ANKRD55	0.0441334026751139	-1.65555320549649	0.368772020832406	0.712498907594667	0.965535955442574	Junction	Caudate
chr1:156293577-156294017(-)	ENSG00000198715.11	ENSG00000198715	GLMP	0.0244617988900232	-0.197720573220535	0.368744940812412	0.712519077776538	0.965535955442574	Junction	Caudate
chr9:129634307-129635207(+)	ENSG00000148335.14	ENSG00000148335	NTMT1	0.013448792265259	1.66503898272561	0.368738109202464	0.712524166239495	0.965535955442574	Junction	Caudate
chr11:17169807-17204306(-)	ENSG00000011405.13	ENSG00000011405	PIK3C2A	0.0388293976312705	-1.09429008497868	0.368734701952711	0.712526704103496	0.965535955442574	Junction	Caudate
chr1:31339049-31346639(+)	ENSG00000121766.15	ENSG00000121766	ZCCHC17	-0.009263711422749	3.36444077963521	-0.368733701366776	0.712527449382909	0.965535955442574	Junction	Caudate
chrX:153957887-153958024(-)	ENSG00000172534.13	ENSG00000172534	HCFC1	0.0121444590372848	2.3561752348739	0.368702160015604	0.712550942878248	0.965535955442574	Junction	Caudate
chr10:102260117-102344050(+)	ENSG00000107862.4	ENSG00000107862	GBF1	-0.0118362555613852	2.0977437084923	-0.368702037737254	0.712551033957498	0.965535955442574	Junction	Caudate
chr14:24236141-24237070(+)	ENSG00000100938.17	ENSG00000100938	GMPR2	0.0100772831585692	2.88129690875507	0.368691766531465	0.712558684498503	0.965535955442574	Junction	Caudate
chr21:32317066-32317675(-)	ENSG00000142207.6	ENSG00000142207	URB1	0.0139776198198647	1.39774746302272	0.368687562766389	0.712561815694952	0.965535955442574	Junction	Caudate
chr12:116988870-117010322(+)	ENSG00000174989.12	ENSG00000174989	FBXW8	0.0314739360503502	-0.660759544541767	0.368665509777063	0.712578242059316	0.965535955442574	Junction	Caudate
chr9:128835403-128835480(-)	ENSG00000171097.13	ENSG00000171097	KYAT1	-0.0173294768722191	0.940612564559705	-0.368661508841497	0.712581222205943	0.965535955442574	Junction	Caudate
chr6:121308102-121310778(-)	ENSG00000146350.13	ENSG00000146350	TBC1D32	-0.0173620042373343	0.962843054405786	-0.368650501725166	0.712589421016198	0.965535955442574	Junction	Caudate
chr14:93622842-93630800(+)	ENSG00000133958.13	ENSG00000133958	UNC79	0.0182465554156352	1.90461047718377	0.368649279005263	0.712590331778911	0.965535955442574	Junction	Caudate
chr6:89785127-89787853(-)	ENSG00000112159.11	ENSG00000112159	MDN1	0.0107083448405902	2.57650385528023	0.368616389004574	0.712614830582721	0.965535955442574	Junction	Caudate
chr1:45013792-45013908(+)	ENSG00000126088.13	ENSG00000126088	UROD	0.0087426865911329	3.59020410366652	0.368608145808987	0.71262097074574	0.965535955442574	Junction	Caudate
chr7:74174443-74187610(+)	ENSG00000106682.14	ENSG00000106682	EIF4H	0.0081363746837512	5.48443010367806	0.368594498037008	0.712631136692034	0.965535955442574	Junction	Caudate
chr18:13387763-13438243(+)	ENSG00000168675.18	ENSG00000168675	LDLRAD4	0.0150175629578365	2.10730002078656	0.368588519982635	0.712635589638648	0.965535955442574	Junction	Caudate
chr12:123523646-123533173(-)	ENSG00000188026.12	ENSG00000188026	RILPL1	-0.016485253630936	1.43866916524951	-0.368585335220053	0.712637961915792	0.965535955442574	Junction	Caudate
chr3:195688798-195696360(+)	ENSG00000242086.8	ENSG00000242086	LINC00969	0.0442308627289172	-0.220007945066718	0.368583620354375	0.71263923929212	0.965535955442574	Junction	Caudate
chr3:197871463-197875697(+)	ENSG00000186001.12	ENSG00000186001	LRCH3	0.0154678460676823	1.25182799080206	0.368582395233385	0.71264015186587	0.965535955442574	Junction	Caudate
chr5:140547841-140548905(+)	ENSG00000243056.1	ENSG00000243056	EIF4EBP3	0.0294468785020486	-0.123037606876968	0.368576474972296	0.712644561782961	0.965535955442574	Junction	Caudate
chr3:48451900-48454299(+)	ENSG00000164053.18	ENSG00000164053	ATRIP	0.0267551964629542	-0.454486588057367	0.368568488734697	0.712650510631433	0.965535955442574	Junction	Caudate
chr1:109281047-109281136(-)	ENSG00000134222.16	ENSG00000134222	PSRC1	-0.0322472911469805	-0.0860081823751494	-0.368563052376262	0.712654560116857	0.965535955442574	Junction	Caudate
chr18:662321-669071(+)	ENSG00000176890.15	ENSG00000176890	TYMS	0.0364333367552438	0.329281138326276	0.368551575089935	0.712663109451752	0.965535955442574	Junction	Caudate
chr16:20437368-20439799(+)	ENSG00000183549.10	ENSG00000183549	ACSM5	0.0479220728082377	-1.23851394045945	0.368544552408594	0.712668340606406	0.965535955442574	Junction	Caudate
chr5:55711500-55712216(-)	ENSG00000177058.11	ENSG00000177058	SLC38A9	-0.0162413962622624	1.10921970334464	-0.368523453559807	0.71268405709828	0.965535955442574	Junction	Caudate
chr1:27892248-27894011(-)	ENSG00000117748.9	ENSG00000117748	RPA2	-0.0116158998619661	2.8921771168718	-0.368517534799944	0.712688465993114	0.965535955442574	Junction	Caudate
chr16:854707-868943(-)	ENSG00000103227.18	ENSG00000103227	LMF1	-0.0229569856959253	0.400976668268118	-0.368484708925861	0.712712918220525	0.965535955442574	Junction	Caudate
chr20:47665954-47666259(-)	ENSG00000196562.14	ENSG00000196562	SULF2	-0.0169191810385114	1.65726834944702	-0.368482281488242	0.712714726447868	0.965535955442574	Junction	Caudate
chr2:151664609-151664758(-)	ENSG00000183091.19	ENSG00000183091	NEB	0.0363662634077721	-0.924616438251647	0.36847058791242	0.712723437155205	0.965535955442574	Junction	Caudate
chr1:1049796-1049902(+)	ENSG00000188157.13	ENSG00000188157	AGRN	0.0281209335500171	0.323111773609599	0.368443927724909	0.712743296840476	0.965535955442574	Junction	Caudate
chr13:19675654-19677723(-)	ENSG00000121390.18	ENSG00000121390	PSPC1	-0.0215021045507696	0.0806824773810432	-0.368435759209659	0.712749381763365	0.965535955442574	Junction	Caudate
chr2:109845243-109847809(+)	ENSG00000015568.12	ENSG00000015568	RGPD5	0.0225326356369326	1.09520442635041	0.36843211579016	0.712752095839837	0.965535955442574	Junction	Caudate
chr19:50510449-50511116(-)	ENSG00000161677.11	ENSG00000161677	JOSD2	-0.0251395013219741	0.586685788938138	-0.368423285028105	0.712758674115748	0.965535955442574	Junction	Caudate
chr8:123142457-123144716(+)	ENSG00000156787.16	ENSG00000156787	TBC1D31	-0.0611746669912296	-0.444355345694643	-0.368421288939298	0.712760161059805	0.965535955442574	Junction	Caudate
chr18:62903167-62905223(+)	ENSG00000081913.13	ENSG00000081913	PHLPP1	0.0128117998739145	3.50384640631536	0.368419489534555	0.712761501489177	0.965535955442574	Junction	Caudate
chr2:26776483-26778041(+)	ENSG00000213699.8	ENSG00000213699	SLC35F6	-0.017121409812378	1.31089515543031	-0.368413326789115	0.712766092305763	0.965535955442574	Junction	Caudate
chr6:41090310-41091527(+)	ENSG00000001167.14	ENSG00000001167	NFYA	0.0120670989428711	2.09019722523692	0.368410657577126	0.712768080686229	0.965535955442574	Junction	Caudate
chr8:130780878-130783690(-)	ENSG00000155897.9	ENSG00000155897	ADCY8	-0.0323716143322091	-0.347356724167499	-0.368409270180453	0.712769114202683	0.965535955442574	Junction	Caudate
chr6:18226243-18236451(-)	ENSG00000124795.14	ENSG00000124795	DEK	0.0161998112714681	2.35837219078136	0.368407247228694	0.712770621165533	0.965535955442574	Junction	Caudate
chr12:4518256-4518773(-)	ENSG00000047621.11	ENSG00000047621	C12orf4	-0.0158190093446231	1.12196498252996	-0.368385523720431	0.712786803787433	0.965535955442574	Junction	Caudate
chr1:151364706-151364925(-)	ENSG00000143416.20	ENSG00000143416	SELENBP1	-0.0163615132455992	2.52273065708246	-0.368377175323238	0.712793022843011	0.965535955442574	Junction	Caudate
chr8:32728079-32742674(+)	ENSG00000157168.18	ENSG00000157168	NRG1	-0.03796534307792	-1.55812043618101	-0.368371224443937	0.712797455903148	0.965535955442574	Junction	Caudate
chr19:54201610-54206275(+)	ENSG00000170889.13	ENSG00000170889	RPS9	0.0109208136666438	5.80833749180011	0.368368813083925	0.712799252229355	0.965535955442574	Junction	Caudate
chr6:41587513-41587792(+)	ENSG00000137166.14	ENSG00000137166	FOXP4	-0.0259869036611932	-0.121793060466283	-0.368367533270848	0.712800205618034	0.965535955442574	Junction	Caudate
chr14:105463259-105463492(+)	ENSG00000182979.17	ENSG00000182979	MTA1	-0.0127855241911258	1.83365577702681	-0.368359993227373	0.712805822535008	0.965535955442574	Junction	Caudate
chr7:128339792-128343675(-)	ENSG00000106344.8	ENSG00000106344	RBM28	0.0164448212155336	0.918403006107862	0.368355262191229	0.712809346904263	0.965535955442574	Junction	Caudate
chr21:41905838-41906991(-)	ENSG00000157617.16	ENSG00000157617	C2CD2	-0.0163397441137672	1.19974137053209	-0.368354666740563	0.712809790483645	0.965535955442574	Junction	Caudate
chr8:143839101-143839171(-)	ENSG00000185189.16	ENSG00000185189	NRBP2	0.0205635370905289	2.82988368233955	0.368348309482957	0.712814526311772	0.965535955442574	Junction	Caudate
chr9:127387332-127388903(+)	ENSG00000136895.18	ENSG00000136895	GARNL3	-0.0206708329285739	0.413925898520538	-0.368347460547623	0.712815158725531	0.965535955442574	Junction	Caudate
chr5:179724784-179726682(+)	ENSG00000127022.14	ENSG00000127022	CANX	0.0374849637438453	-0.616136474009118	0.368340437117833	0.712820390832043	0.965535955442574	Junction	Caudate
chr5:151473772-151476589(+)	ENSG00000123643.12	ENSG00000123643	SLC36A1	-0.0194936419257395	0.659782734907319	-0.368334604428058	0.712824735906671	0.965535955442574	Junction	Caudate
chr10:103090788-103090935(-)	ENSG00000076685.18	ENSG00000076685	NT5C2	0.0135860758979851	1.98662211455308	0.368334383589572	0.712824900420954	0.965535955442574	Junction	Caudate
chr9:128068581-128101095(+)	ENSG00000148339.12	ENSG00000148339	SLC25A25	0.0360929709862084	-0.466998034456831	0.368330781924958	0.712827583493543	0.965535955442574	Junction	Caudate
chr4:676210-678657(+)	ENSG00000215375.6	ENSG00000215375	MYL5	-0.0310726138923727	-0.789681843382044	-0.368324383501472	0.712832350030186	0.965535955442574	Junction	Caudate
chr12:69784816-69794436(+)	ENSG00000127328.21	ENSG00000127328	RAB3IP	0.0125855451090559	2.39196582672019	0.368322803923751	0.712833526746012	0.965535955442574	Junction	Caudate
chr19:11245713-11245811(-)	ENSG00000130158.13	ENSG00000130158	DOCK6	-0.0324306674068718	-0.720949347133912	-0.368316839104788	0.712837970279591	0.965535955442574	Junction	Caudate
chr13:79318880-79319534(-)				0.0282386229081498	-0.732280434814912	0.368304126436154	0.712847440703594	0.965535955442574	Junction	Caudate
chr1:19378654-19385504(-)	ENSG00000077549.17	ENSG00000077549	CAPZB	-0.0083476997957953	3.90682927978596	-0.368286401821223	0.71286064489907	0.965535955442574	Junction	Caudate
chr7:22976809-22977340(-)	ENSG00000122591.11	ENSG00000122591	FAM126A	0.0177916801441329	2.21522718760178	0.368277437695442	0.712867322880654	0.965535955442574	Junction	Caudate
chr9:3301621-3330258(-)	ENSG00000080298.15	ENSG00000080298	RFX3	0.0133964722961048	1.57884056882822	0.36826330095318	0.712877854337848	0.965535955442574	Junction	Caudate
chr7:131110208-131142819(+)	ENSG00000128585.17	ENSG00000128585	MKLN1	-0.0254313070765967	0.265373804763681	-0.368258570604381	0.712881378320844	0.965535955442574	Junction	Caudate
chr10:34331345-34336198(-)	ENSG00000148498.15	ENSG00000148498	PARD3	-0.0145790936817857	2.26998746546228	-0.368256595706695	0.712882849568478	0.965535955442574	Junction	Caudate
chr10:102412576-102413768(-)	ENSG00000059915.16	ENSG00000059915	PSD	-0.0222099367032371	4.01205116763785	-0.368249595399681	0.712888064624559	0.965535955442574	Junction	Caudate
chr19:7541052-7541353(+)	ENSG00000032444.15	ENSG00000032444	PNPLA6	0.0135575409316416	1.9245726117135	0.368248337569005	0.712889001678819	0.965535955442574	Junction	Caudate
chr9:125326590-125330077(+)	ENSG00000165219.21	ENSG00000165219	GAPVD1	0.0104615087827335	2.35466051415431	0.368246269050623	0.712890542677292	0.965535955442574	Junction	Caudate
chr8:50172636-50394211(+)	ENSG00000147481.14	ENSG00000147481	SNTG1	0.0231695457840607	1.58686469611203	0.368243715107459	0.712892445307653	0.965535955442574	Junction	Caudate
chr3:124269256-124298790(+)	ENSG00000160145.15	ENSG00000160145	KALRN	-0.0187527323277644	1.79242678666712	-0.368229776646779	0.712902829179759	0.965535955442574	Junction	Caudate
chr22:44731822-44732250(+)	ENSG00000186654.20	ENSG00000186654	PRR5	-0.0273535021012343	-0.0750081200781275	-0.368227604267584	0.71290444756326	0.965535955442574	Junction	Caudate
chr8:9710047-9710141(+)	ENSG00000173273.15	ENSG00000173273	TNKS	-0.0102622993815481	2.75397374957872	-0.368226117060027	0.712905555506939	0.965535955442574	Junction	Caudate
chr10:94252499-94254189(+)	ENSG00000138193.15	ENSG00000138193	PLCE1	0.0295212007151207	-0.209210017419965	0.368225283020282	0.712906176852262	0.965535955442574	Junction	Caudate
chr2:171325907-171326041(-)	ENSG00000123600.18	ENSG00000123600	METTL8	0.0136214462278109	2.3018241328881	0.368210665468809	0.712917066708754	0.965535955442574	Junction	Caudate
chrX:49076525-49076644(-)	ENSG00000196998.17	ENSG00000196998	WDR45	0.0113519137917965	2.72713653629916	0.368209032148375	0.712918283511617	0.965535955442574	Junction	Caudate
chr16:30772191-30773937(+)	ENSG00000103549.21	ENSG00000103549	RNF40	-0.0133995741837162	1.60137161128287	-0.368191037589151	0.712931689276955	0.965535955442574	Junction	Caudate
chr14:39293382-39293999(+)	ENSG00000258941.3	ENSG00000258941	RP11-407N17.3	0.0116866913389824	2.29067456220401	0.368173993851268	0.71294438677206	0.965535955442574	Junction	Caudate
chr15:60531852-60592386(-)	ENSG00000069667.15	ENSG00000069667	RORA	-0.0225338294025166	0.446987114036777	-0.368166812773059	0.712949736661478	0.965535955442574	Junction	Caudate
chr3:9761537-9761630(-)	ENSG00000134072.10	ENSG00000134072	CAMK1	0.0153676147932557	3.52574275609739	0.368159621577243	0.712955094102698	0.965535955442574	Junction	Caudate
chr1:120816158-120816621(+)	ENSG00000273136.6	ENSG00000273136	NBPF26	-0.0231315136822852	0.4610751989373	-0.368159186887177	0.712955417947274	0.965535955442574	Junction	Caudate
chr15:67165385-67166778(+)	ENSG00000166949.15	ENSG00000166949	SMAD3	0.0170038807969659	2.14982670986566	0.368150534470213	0.712961864018195	0.965535955442574	Junction	Caudate
chr4:8225217-8226979(+)	ENSG00000125089.16	ENSG00000125089	SH3TC1	0.0442077928676548	-0.944305849555221	0.368149556669856	0.712962592483046	0.965535955442574	Junction	Caudate
chr16:74626555-74628451(-)	ENSG00000168411.13	ENSG00000168411	RFWD3	0.0256721605240507	-0.336423189082275	0.36814793636524	0.712963799616507	0.965535955442574	Junction	Caudate
chr5:37224334-37224531(-)	ENSG00000197603.13	ENSG00000197603	C5orf42	-0.0124747485104933	2.44965822668361	-0.368140317838612	0.712969475459182	0.965535955442574	Junction	Caudate
chr12:105058221-105060980(-)	ENSG00000136010.13	ENSG00000136010	ALDH1L2	-0.0448689917009459	-1.65088099750888	-0.368124156238597	0.712981515989584	0.965535955442574	Junction	Caudate
chr19:10795440-10797379(+)	ENSG00000079805.16	ENSG00000079805	DNM2	0.0204964398690534	2.30395285550765	0.368122026664611	0.712983102545793	0.965535955442574	Junction	Caudate
chr14:75681628-75683549(+)	ENSG00000119685.19	ENSG00000119685	TTLL5	-0.0176647708707393	1.00588175952177	-0.368118722426053	0.712985564242586	0.965535955442574	Junction	Caudate
chr1:43569779-43578809(+)	ENSG00000142949.16	ENSG00000142949	PTPRF	-0.0151488723924015	2.51254999086677	-0.368106942119565	0.712994340734626	0.965535955442574	Junction	Caudate
chr1:155610333-155610424(+)	ENSG00000125459.14	ENSG00000125459	MSTO1	0.02765408129216	-0.254753357847014	0.368098400592194	0.713000704315071	0.965535955442574	Junction	Caudate
chr2:99601622-99649625(-)	ENSG00000144218.18	ENSG00000144218	AFF3	0.0254867489197228	0.965712255876188	0.368091360568519	0.713005949265278	0.965535955442574	Junction	Caudate
chr8:140511647-140514368(+)	ENSG00000104472.9	ENSG00000104472	CHRAC1	-0.0257810593773341	0.0641296341621358	-0.368078279688646	0.713015694803276	0.965535955442574	Junction	Caudate
chr9:137613511-137613614(+)	ENSG00000197070.13	ENSG00000197070	ARRDC1	0.0194845084019523	0.807727220603361	0.368077826546832	0.713016032404556	0.965535955442574	Junction	Caudate
chr1:18335011-18362114(+)	ENSG00000117154.11	ENSG00000117154	IGSF21	-0.0239038425754123	0.129930385025827	-0.368070268936367	0.713021663009941	0.965535955442574	Junction	Caudate
chr9:87639699-87639788(+)	ENSG00000196730.12	ENSG00000196730	DAPK1	0.0168702868358633	2.33453455230369	0.368064285831803	0.713026120580898	0.965535955442574	Junction	Caudate
chr16:86548578-86552032(-)	ENSG00000103248.18	ENSG00000103248	MTHFSD	0.0245785413991964	-0.370277491322914	0.368059222243252	0.713029893095821	0.965535955442574	Junction	Caudate
chr1:54196492-54199975(-)	ENSG00000256407.2	ENSG00000256407	RP11-446E24.4	0.0260004167925825	-0.654498722198834	0.368042801758856	0.713042126863881	0.965541200724305	Junction	Caudate
chr19:1818844-1819017(-)	ENSG00000079313.12	ENSG00000079313	REXO1	-0.0189811770643535	2.62398995325786	-0.368026384278821	0.713054358467679	0.965541200724305	Junction	Caudate
chr22:39666007-39668291(+)	ENSG00000100346.17	ENSG00000100346	CACNA1I	0.0265025785666409	0.588707477456608	0.368009712904702	0.713066779307353	0.965541200724305	Junction	Caudate
chr2:61278444-61280243(-)	ENSG00000115464.14	ENSG00000115464	USP34	0.0101953838528281	3.01278451811488	0.368003327581262	0.713071536648612	0.965541200724305	Junction	Caudate
chr6:108171604-108174835(+)	ENSG00000112333.11	ENSG00000112333	NR2E1	-0.0250757791415142	0.532475898074504	-0.367991381712938	0.713080436865634	0.965541200724305	Junction	Caudate
chr19:35787073-35787167(+)	ENSG00000004777.18	ENSG00000004777	ARHGAP33	-0.029478612271672	-0.28647166639287	-0.367982268862923	0.713087226381104	0.965541200724305	Junction	Caudate
chr11:82997325-83034171(-)	ENSG00000137502.9	ENSG00000137502	RAB30	0.0262027322553173	0.488790144232924	0.367964445279576	0.713100505881562	0.965541200724305	Junction	Caudate
chr12:7097164-7099685(-)	ENSG00000139178.10	ENSG00000139178	C1RL	0.0335208800639454	-0.855156840600518	0.367936405225505	0.713121397362956	0.965541200724305	Junction	Caudate
chr4:153294486-153295312(+)	ENSG00000109654.14	ENSG00000109654	TRIM2	0.0114096623184957	4.95382117931766	0.367934132664914	0.713123090563066	0.965541200724305	Junction	Caudate
chr2:213013935-213021992(-)	ENSG00000030419.16	ENSG00000030419	IKZF2	0.0244812763041448	0.258772346741967	0.367934043781506	0.713123156786806	0.965541200724305	Junction	Caudate
chr2:206162615-206162728(+)	ENSG00000114942.13	ENSG00000114942	EEF1B2	0.0127211550804266	5.54549712079013	0.367923437142914	0.713131059416529	0.965541200724305	Junction	Caudate
chr20:31545036-31549028(+)	ENSG00000101294.16	ENSG00000101294	HM13	-0.0140416484197548	2.16217945969106	-0.367914501994657	0.713137716702152	0.965541200724305	Junction	Caudate
chr17:4973254-4973584(-)	ENSG00000108509.20	ENSG00000108509	CAMTA2	0.0182393383707431	2.93722666035988	0.367909450648948	0.713141480303708	0.965541200724305	Junction	Caudate
chr11:112193995-112194652(+)	ENSG00000197580.11	ENSG00000197580	BCO2	-0.0306554542117677	0.155328661202011	-0.367889340318807	0.713156463958612	0.965541200724305	Junction	Caudate
chr10:93601047-93601170(-)	ENSG00000138207.13	ENSG00000138207	RBP4	0.0366394603276913	-0.218628064119525	0.367885877243735	0.713159044211991	0.965541200724305	Junction	Caudate
chr1:43425208-43425473(+)	ENSG00000198198.14	ENSG00000198198	SZT2	-0.0206030533068233	0.328064025415025	-0.36786549694358	0.71317422914688	0.965541200724305	Junction	Caudate
chr11:64297654-64298109(+)	ENSG00000182450.12	ENSG00000182450	KCNK4	0.0341029738324199	-0.24531000827898	0.367864435430822	0.713175020060934	0.965541200724305	Junction	Caudate
chr1:120440815-120810346(+)	ENSG00000270231.3-ENSG00000273136.6	ENSG00000270231	NBPF8-NBPF26	-0.0576718443155613	-1.70895384335682	-0.367849341811284	0.713186266078739	0.965541200724305	Junction	Caudate
chr10:95238112-95238567(-)	ENSG00000107438.8	ENSG00000107438	PDLIM1	-0.0599194768299068	-1.44775299904528	-0.367833591066844	0.713198001776668	0.965541200724305	Junction	Caudate
chr6:170288497-170288728(-)	ENSG00000198719.8	ENSG00000198719	DLL1	0.0312967987222687	-0.208144633823853	0.367827355061076	0.713202648171437	0.965541200724305	Junction	Caudate
chr11:10652183-10690264(-)	ENSG00000072952.18	ENSG00000072952	MRVI1	-0.0316698903704859	0.288063924219684	-0.367826346493557	0.713203399647506	0.965541200724305	Junction	Caudate
chr9:35805671-35805829(+)	ENSG00000159899.14	ENSG00000159899	NPR2	-0.0176997948015369	1.14000769705525	-0.367821045113757	0.713207349670297	0.965541200724305	Junction	Caudate
chr1:39442321-39442411(+)	ENSG00000127603.23	ENSG00000127603	MACF1	-0.0083864961917015	4.21933749005257	-0.367802960758471	0.713220824261094	0.965541200724305	Junction	Caudate
chr22:19142895-19144505(-)	ENSG00000100056.11	ENSG00000100056	DGCR14	0.0187774181773073	0.422893565327802	0.367781756007046	0.71323662396271	0.965541200724305	Junction	Caudate
chr6:100644130-100646614(-)	ENSG00000112249.13	ENSG00000112249	ASCC3	0.0153814620575222	1.15089790726893	0.367767652350977	0.713247132692721	0.965541200724305	Junction	Caudate
chr12:94304052-94305180(+)	ENSG00000136040.8	ENSG00000136040	PLXNC1	-0.0338885271259963	-0.950479995968067	-0.367765451617022	0.713248772479479	0.965541200724305	Junction	Caudate
chr3:186284710-186288709(-)	ENSG00000058866.14	ENSG00000058866	DGKG	0.0233261513943786	0.409083246437978	0.36775907889275	0.713253520861424	0.965541200724305	Junction	Caudate
chr3:14944588-14998751(-)				-0.0456988468135101	-0.675406591591242	-0.367754726752897	0.713256763691691	0.965541200724305	Junction	Caudate
chr19:42370360-42370700(+)	ENSG00000105429.12	ENSG00000105429	MEGF8	0.0136388009339355	3.39947141787863	0.367752998843164	0.713258051178869	0.965541200724305	Junction	Caudate
chr1:33626582-33633421(-)	ENSG00000121904.17	ENSG00000121904	CSMD2	-0.0282162486159776	-0.365006448868036	-0.367752109069818	0.71325871416045	0.965541200724305	Junction	Caudate
chr11:46376146-46376327(+)	ENSG00000149091.15	ENSG00000149091	DGKZ	0.0173736308921844	3.73376677827069	0.367751710187433	0.713259011372924	0.965541200724305	Junction	Caudate
chr17:75568840-75568977(+)	ENSG00000073350.13	ENSG00000073350	LLGL2	-0.0499054657777307	-1.84252625768857	-0.36774730257165	0.713262295547907	0.965541200724305	Junction	Caudate
chr8:123101008-123105287(+)	ENSG00000156787.16	ENSG00000156787	TBC1D31	0.0148650309330891	1.92392812568188	0.367746103825201	0.713263188751254	0.965541200724305	Junction	Caudate
chr9:126416987-126421853(+)	ENSG00000196814.14	ENSG00000196814	MVB12B	-0.0326507199843789	-0.65191558754167	-0.367745559879908	0.713263594052902	0.965541200724305	Junction	Caudate
chr12:57735428-57737078(-)	ENSG00000135439.11	ENSG00000135439	AGAP2	-0.0222917407049132	4.42206481173648	-0.367738396068825	0.713268931921624	0.965541200724305	Junction	Caudate
chr1:27668376-27668457(-)	ENSG00000126709.14	ENSG00000126709	IFI6	0.0276906122407631	2.04563398921068	0.367731215026143	0.713274282644027	0.965541200724305	Junction	Caudate
chr2:218747195-218747289(+)	ENSG00000135912.10	ENSG00000135912	TTLL4	-0.017392204796694	0.970486839711142	-0.367725588496892	0.713278475080766	0.965541200724305	Junction	Caudate
chr13:113636701-113637817(+)	ENSG00000198176.12	ENSG00000198176	TFDP1	0.0122003885115383	2.17339378337885	0.367719466632427	0.713283036611315	0.965541200724305	Junction	Caudate
chr16:2171357-2171571(+)	ENSG00000131653.12	ENSG00000131653	TRAF7	-0.0144682457520082	1.36740039037179	-0.367710173425974	0.713289961195448	0.965541200724305	Junction	Caudate
chr15:33724177-33726385(+)	ENSG00000198838.13	ENSG00000198838	RYR3	0.0168950464217824	2.17201172813429	0.367698062588828	0.713298985297293	0.965541200724305	Junction	Caudate
chr1:36479517-36481477(-)	ENSG00000119535.17	ENSG00000119535	CSF3R	0.038535286917296	-0.79948517887905	0.367695288891471	0.713301052057484	0.965541200724305	Junction	Caudate
chr14:103131763-103132749(+)	ENSG00000185215.8	ENSG00000185215	TNFAIP2	0.0200836855026405	1.16755366935292	0.367675741238434	0.713315617625414	0.965541200724305	Junction	Caudate
chr12:49889569-49890116(-)	ENSG00000135472.8	ENSG00000135472	FAIM2	0.0133306011748672	5.83110504425297	0.367665871708022	0.713322971761204	0.965541200724305	Junction	Caudate
chr1:33024568-33031543(-)	ENSG00000004455.16	ENSG00000004455	AK2	-0.0196806390119364	0.935132281068607	-0.367663203473616	0.71332495996152	0.965541200724305	Junction	Caudate
chr14:104742003-104743066(+)	ENSG00000185100.10	ENSG00000185100	ADSSL1	-0.0341661386227079	-0.618587431067501	-0.367652216871139	0.713333146506677	0.965541200724305	Junction	Caudate
chr4:20256744-20257867(+)	ENSG00000145147.19	ENSG00000145147	SLIT2	0.0222041849556746	1.73464783067385	0.36764428817036	0.71333905451084	0.965541200724305	Junction	Caudate
chr16:736399-737185(-)	ENSG00000103245.13	ENSG00000103245	NARFL	0.0154861982016566	1.02298970683706	0.367623162075867	0.713354796525299	0.965541200724305	Junction	Caudate
chr10:43206123-43266844(-)	ENSG00000198915.11	ENSG00000198915	RASGEF1A	-0.0298422054284369	-0.447368512770118	-0.367612780958033	0.713362532013543	0.965541200724305	Junction	Caudate
chr1:234437373-234446802(-)	ENSG00000059588.9	ENSG00000059588	TARBP1	-0.0199784199542481	1.79228837212721	-0.36760817771669	0.71336596212754	0.965541200724305	Junction	Caudate
chr15:40288919-40289271(-)	ENSG00000137841.11	ENSG00000137841	PLCB2	0.0193983503644573	1.59397413636369	0.367604156578667	0.713368958490907	0.965541200724305	Junction	Caudate
chr16:3666119-3671721(-)	ENSG00000126602.10	ENSG00000126602	TRAP1	-0.0094354788434417	3.0817024323266	-0.367598525140571	0.713373154781788	0.965541200724305	Junction	Caudate
chr1:153811849-153812021(-)	ENSG00000143614.9	ENSG00000143614	GATAD2B	-0.012796291625014	2.23734766312585	-0.367585555729503	0.713382819028638	0.965541200724305	Junction	Caudate
chr11:93725832-93726975(+)	ENSG00000166004.14	ENSG00000166004	CEP295	-0.0220674503396491	-0.299943778485561	-0.367580844889138	0.713386329355528	0.965541200724305	Junction	Caudate
chr12:56350433-56350828(-)	ENSG00000170581.13	ENSG00000170581	STAT2	0.0143625490284299	1.92271334124212	0.367579955623628	0.713386992000748	0.965541200724305	Junction	Caudate
chr14:57286320-57288801(+)	ENSG00000053770.11	ENSG00000053770	AP5M1	0.0113968464182472	2.580173543241	0.367571482320335	0.713393305979588	0.965541200724305	Junction	Caudate
chr1:100911151-100912111(+)	ENSG00000162695.11	ENSG00000162695	SLC30A7	-0.0176928330920615	0.61038433554358	-0.36756068693294	0.713401350314499	0.965541200724305	Junction	Caudate
chr10:112536702-112538245(+)	ENSG00000151532.13	ENSG00000151532	VTI1A	-0.0397675271914944	-1.02277733611243	-0.367557768952836	0.713403524693949	0.965541200724305	Junction	Caudate
chr13:23881788-23886332(-)	ENSG00000027001.9	ENSG00000027001	MIPEP	-0.0221227878983222	0.174604458399949	-0.367537372025577	0.713418723855135	0.965541200724305	Junction	Caudate
chr20:41159964-41160105(+)	ENSG00000124181.14	ENSG00000124181	PLCG1	-0.0107962913937477	2.51571477406057	-0.367533347350819	0.71342172293214	0.965541200724305	Junction	Caudate
chr17:82722887-82726479(+)	ENSG00000141560.14	ENSG00000141560	FN3KRP	-0.0134412288681595	2.51096656321718	-0.367524062039971	0.713428642107525	0.965541200724305	Junction	Caudate
chr16:47459176-47460837(-)	ENSG00000129636.12	ENSG00000129636	ITFG1	0.0162842342925018	3.71454759181245	0.367509889383177	0.713439203253326	0.965541200724305	Junction	Caudate
chr3:58168659-58169589(+)	ENSG00000136068.14	ENSG00000136068	FLNB	-0.0157323950972304	2.21600593809387	-0.36749331847931	0.713451551588943	0.965541200724305	Junction	Caudate
chr1:44804025-44804162(+)	ENSG00000173846.12	ENSG00000173846	PLK3	-0.0327399484563849	-0.586004153300473	-0.367491262069328	0.713453083993447	0.965541200724305	Junction	Caudate
chr3:131685959-131696541(-)	ENSG00000196353.11	ENSG00000196353	CPNE4	-0.0245068589929713	0.131069996899781	-0.367483069642051	0.713459188873441	0.965541200724305	Junction	Caudate
chr7:729848-740818(+)	ENSG00000164818.15	ENSG00000164818	DNAAF5	0.031314932964885	-0.799633684348667	0.367482287156146	0.713459771971744	0.965541200724305	Junction	Caudate
chr1:9567362-9570257(+)	ENSG00000171612.6	ENSG00000171612	SLC25A33	-0.0192485205480832	2.51179628620352	-0.36747909609035	0.713462149914145	0.965541200724305	Junction	Caudate
chr9:41186080-41196166(-)	ENSG00000215126.10	ENSG00000215126	CBWD7	-0.0431798737534635	-0.60458666021895	-0.367469236199872	0.713469497399118	0.965541200724305	Junction	Caudate
chr20:37996463-37996748(-)	ENSG00000101407.12	ENSG00000101407	TTI1	0.0189658613735654	0.351898723243276	0.367468765766914	0.713469847961395	0.965541200724305	Junction	Caudate
chr3:172764501-172769006(+)	ENSG00000114346.13	ENSG00000114346	ECT2	0.0188109339786049	0.292599244477295	0.367467777476387	0.71347058442653	0.965541200724305	Junction	Caudate
chr11:20928480-20937785(+)	ENSG00000165973.18	ENSG00000165973	NELL1	-0.0306012882519186	-0.825535414969091	-0.367441393627195	0.71349024553066	0.965541200724305	Junction	Caudate
chr4:54278007-54278361(+)	ENSG00000282278.1	ENSG00000282278	RP11-231C18.3	0.0228755708516128	1.89166153261844	0.367441090985923	0.713490471058435	0.965541200724305	Junction	Caudate
chr1:175386302-175391287(-)	ENSG00000116147.16	ENSG00000116147	TNR	0.0186347675919321	2.5905886007476	0.367438308490995	0.713492544570227	0.965541200724305	Junction	Caudate
chr15:71893178-71893678(-)	ENSG00000066933.15	ENSG00000066933	MYO9A	-0.0205754696750763	0.530126147372656	-0.367437206799914	0.71349336554965	0.965541200724305	Junction	Caudate
chr4:22421090-22424190(-)	ENSG00000152990.13	ENSG00000152990	ADGRA3	-0.0215622693236952	2.21477813281895	-0.367434084900434	0.71349569198877	0.965541200724305	Junction	Caudate
chr6:57926511-57930103(-)	ENSG00000283352.1	ENSG00000283352	GUSBP1	-0.0229406756002813	0.536475578473473	-0.367432035561277	0.713497219157519	0.965541200724305	Junction	Caudate
chr9:35722922-35723951(-)	ENSG00000137076.19	ENSG00000137076	TLN1	0.0139455225147372	2.91333156738418	0.367422179763527	0.713504563719916	0.965541200724305	Junction	Caudate
chr3:58423495-58424751(+)	ENSG00000168297.15	ENSG00000168297	PXK	-0.0837375557044419	-1.81402325582254	-0.367416827899463	0.713508551952085	0.965541200724305	Junction	Caudate
chr3:131109922-131132744(+)	ENSG00000114670.13	ENSG00000114670	NEK11	-0.0364705926580948	-0.342867631837596	-0.367415104723552	0.713509836071873	0.965541200724305	Junction	Caudate
chr17:76101377-76101678(-)	ENSG00000182473.21	ENSG00000182473	EXOC7	-0.0075501932597477	3.44213596068296	-0.367402925382117	0.71351891220466	0.965541200724305	Junction	Caudate
chr19:33206363-33206600(+)	ENSG00000130881.13	ENSG00000130881	LRP3	0.0219042071726793	3.42201975181654	0.367395017339649	0.713524805356548	0.965541200724305	Junction	Caudate
chr1:53039047-53047857(+)	ENSG00000116171.16	ENSG00000116171	SCP2	-0.0091100073748301	3.60279992662747	-0.367391227259586	0.713527629767984	0.965541200724305	Junction	Caudate
chr4:103082174-103082870(-)	ENSG00000164038.14	ENSG00000164038	SLC9B2	-0.0148203601779818	3.4967901110504	-0.367363345380514	0.713548407787439	0.965541200724305	Junction	Caudate
chr2:140495749-140501686(-)	ENSG00000168702.17	ENSG00000168702	LRP1B	-0.0141974175017751	1.3475064957927	-0.367360023292951	0.713550883474116	0.965541200724305	Junction	Caudate
chr19:10361956-10362077(-)	ENSG00000105397.13	ENSG00000105397	TYK2	0.0142790674769115	1.45093008930431	0.367356131050976	0.713553784055216	0.965541200724305	Junction	Caudate
chr19:16528256-16529647(-)	ENSG00000085872.14	ENSG00000085872	CHERP	-0.0318193973382498	-0.920036816891859	-0.367350214631251	0.713558193104378	0.965541200724305	Junction	Caudate
chr4:154540935-154542186(-)	ENSG00000171566.11	ENSG00000171566	PLRG1	0.0103259428945791	2.86130555513535	0.36734707463708	0.713560533102619	0.965541200724305	Junction	Caudate
chr1:180065273-180073785(+)	ENSG00000135837.15	ENSG00000135837	CEP350	0.0259738243700368	-0.368711531577671	0.367343432710575	0.713563247156146	0.965541200724305	Junction	Caudate
chr3:52651811-52658198(-)	ENSG00000163939.18	ENSG00000163939	PBRM1	-0.0116527876465627	1.98618970125306	-0.367293530521789	0.713600435865527	0.965581233798313	Junction	Caudate
chr1:213176493-213240701(+)	ENSG00000136643.11	ENSG00000136643	RPS6KC1	0.0439546658143577	-1.23258810723142	0.367287399103634	0.713605005241844	0.965581233798313	Junction	Caudate
chr2:27479605-27480025(-)	ENSG00000138002.14	ENSG00000138002	IFT172	-0.0135211688194836	1.73992698004584	-0.367277774267133	0.713612178073053	0.965582704062174	Junction	Caudate
chr5:149044639-149047861(-)	ENSG00000169247.11	ENSG00000169247	SH3TC2	0.0288402977311849	1.38599112160203	0.367258539592977	0.713626512633842	0.965593864695048	Junction	Caudate
chr13:32407339-32407644(-)	ENSG00000139597.17	ENSG00000139597	N4BP2L1	-0.0144337562111384	1.34717800026168	-0.367249297992376	0.713633399934287	0.965594948483392	Junction	Caudate
chr12:31960872-31970188(+)	ENSG00000174718.11	ENSG00000174718	KIAA1551	0.0172601865573576	0.618756762299492	0.367231568728259	0.713646612729343	0.965600796731372	Junction	Caudate
chr19:13317322-13330243(-)	ENSG00000141837.19	ENSG00000141837	CACNA1A	0.0195263346857687	1.60289123019481	0.367214163565628	0.713659584070518	0.965600796731372	Junction	Caudate
chr3:124632704-124633851(+)	ENSG00000160145.15	ENSG00000160145	KALRN	-0.0209109959376096	0.994048414681463	-0.367199786266117	0.713670298934367	0.965600796731372	Junction	Caudate
chr7:87841715-87843753(-)	ENSG00000075303.12	ENSG00000075303	SLC25A40	0.0178488482363697	0.983673392259925	0.367191091883321	0.713676778560345	0.965600796731372	Junction	Caudate
chr3:127677844-127679984(+)	ENSG00000114626.17	ENSG00000114626	ABTB1	-0.0191464546992188	1.11220714246321	-0.367188023337062	0.713679065447817	0.965600796731372	Junction	Caudate
chr12:2655239-2664824(+)	ENSG00000151067.21	ENSG00000151067	CACNA1C	0.0225642532697655	1.06491726318362	0.367183712531165	0.713682278155253	0.965600796731372	Junction	Caudate
chr3:53092619-53099380(-)	ENSG00000272305.5	ENSG00000272305	RP11-894J14.5	-0.0186405258516298	0.322814857526442	-0.367179219447539	0.713685626713947	0.965600796731372	Junction	Caudate
chr5:177136031-177191883(+)	ENSG00000165671.18	ENSG00000165671	NSD1	-0.010693045196535	2.19862435985633	-0.367178164393703	0.713686413014313	0.965600796731372	Junction	Caudate
chr14:77433932-77434261(-)	ENSG00000151445.15	ENSG00000151445	VIPAS39	-0.0133100355473906	1.21204684158324	-0.367156555728536	0.713702517379425	0.965608007770778	Junction	Caudate
chr6:38598122-38639799(-)	ENSG00000183826.16	ENSG00000183826	BTBD9	0.0168747075714901	1.6166487587883	0.367151737227155	0.713706108498184	0.965608007770778	Junction	Caudate
chr19:1241992-1242455(+)	ENSG00000099624.7	ENSG00000099624	ATP5D	-0.0243458112275534	1.16947428464969	-0.367146343044222	0.713710128666778	0.965608007770778	Junction	Caudate
chr16:68126611-68157868(+)	ENSG00000072736.18	ENSG00000072736	NFATC3	-0.015108688821755	1.10599391405178	-0.367130763183922	0.713721740046582	0.965608007770778	Junction	Caudate
chr17:17147529-17150143(+)	ENSG00000133030.19	ENSG00000133030	MPRIP	-0.0531453257946069	-0.846286649267613	-0.367112992345045	0.713734984403188	0.965608007770778	Junction	Caudate
chr2:210605247-210606730(+)	ENSG00000021826.14	ENSG00000021826	CPS1	0.0359725318019015	-0.297414484464831	0.367112768499422	0.71373515123274	0.965608007770778	Junction	Caudate
chr2:69915404-69916120(+)	ENSG00000059728.10	ENSG00000059728	MXD1	-0.0253212375964903	-0.0243147196691814	-0.36710141874477	0.713743610091476	0.965608007770778	Junction	Caudate
chr7:135422354-135438157(-)	ENSG00000080802.18	ENSG00000080802	CNOT4	0.0116905780290662	2.20941629174844	0.367099810138312	0.713744808972654	0.965608007770778	Junction	Caudate
chr12:120694270-120694823(+)	ENSG00000110917.7	ENSG00000110917	MLEC	0.0106063426330298	2.7091885350037	0.3670932269683	0.713749715362576	0.965608007770778	Junction	Caudate
chr19:32458174-32458350(+)	ENSG00000178904.18	ENSG00000178904	DPY19L3	-0.0153611786595654	1.76089528241357	-0.367077560496327	0.713761391520817	0.965608007770778	Junction	Caudate
chr8:22067160-22067526(+)	ENSG00000158856.17	ENSG00000158856	DMTN	-0.0239520442265693	1.88528430719238	-0.367076563712854	0.713762134421788	0.965608007770778	Junction	Caudate
chr19:38376455-38379239(+)	ENSG00000099341.11	ENSG00000099341	PSMD8	-0.0117049055005039	3.69103737731759	-0.367073014530105	0.713764779623666	0.965608007770778	Junction	Caudate
chr7:5823527-5833526(+)	ENSG00000235944.7	ENSG00000235944	ZNF815P	0.0417506934044245	-1.53672383939252	0.367060478840276	0.713774122486724	0.96561241319416	Junction	Caudate
chr3:12528925-12529761(+)	ENSG00000154743.17	ENSG00000154743	TSEN2	-0.0150719951068051	0.922223700249145	-0.367040490396601	0.713789019984328	0.965624332934101	Junction	Caudate
chr9:129009347-129009770(-)	ENSG00000148341.17	ENSG00000148341	SH3GLB2	0.0212821403710943	2.80340040149515	0.367002683996347	0.713817197603031	0.965646707816272	Junction	Caudate
chr18:41970457-41987811(+)	ENSG00000078142.11	ENSG00000078142	PIK3C3	0.0092517922990924	3.17784863623976	0.366994567933303	0.713823246665089	0.965646707816272	Junction	Caudate
chr2:11621008-11625153(+)	ENSG00000196208.13	ENSG00000196208	GREB1	-0.0212592937495848	0.528896052585782	-0.366989570811517	0.713826971127617	0.965646707816272	Junction	Caudate
chrX:12139013-12341540(+)	ENSG00000169933.12	ENSG00000169933	FRMPD4	0.0444522014882314	-1.61203657592529	0.366985632986838	0.713829906078013	0.965646707816272	Junction	Caudate
chr18:10675289-10677746(-)	ENSG00000154864.11	ENSG00000154864	PIEZO2	0.0523805486772857	-1.11760367670662	0.36696117991765	0.713848131602419	0.965655593262563	Junction	Caudate
chr2:74550349-74552321(-)	ENSG00000115318.11	ENSG00000115318	LOXL3	0.0381342990167987	-1.39798974664881	0.366960487304969	0.713848647827503	0.965655593262563	Junction	Caudate
chr1:145663425-145665561(+)	ENSG00000117262.18	ENSG00000117262	GPR89A	0.0197498775384646	0.688869949861189	0.366936000629013	0.713866898568825	0.965662672834019	Junction	Caudate
chr21:20757418-20778417(-)	ENSG00000224924.6	ENSG00000224924	LINC00320	-0.036687596131225	-0.242615201788204	-0.366932429775823	0.713869560059271	0.965662672834019	Junction	Caudate
chr9:32427437-32429418(+)	ENSG00000122729.18	ENSG00000122729	ACO1	0.0137931032630116	1.40245231922446	0.366921500010574	0.713877706443846	0.965662672834019	Junction	Caudate
chrX:53600310-53602590(-)	ENSG00000086758.15	ENSG00000086758	HUWE1	0.0362841412289307	-0.979748623380875	0.366920345880099	0.713878566664662	0.965662672834019	Junction	Caudate
chr6:75677257-75678582(+)	ENSG00000112701.17	ENSG00000112701	SENP6	-0.0099578461690392	3.78577406789924	-0.366899188380613	0.713894336282174	0.965662672834019	Junction	Caudate
chr3:50174115-50174230(+)	ENSG00000001617.11	ENSG00000001617	SEMA3F	-0.0388023201130948	-1.04128633599279	-0.366869340483781	0.713916583444742	0.965662672834019	Junction	Caudate
chr6:135490748-135492227(-)	ENSG00000135541.20	ENSG00000135541	AHI1	-0.0132152966690125	2.38372549870383	-0.366854146353164	0.713927908500406	0.965662672834019	Junction	Caudate
chr12:108515362-108516914(+)	ENSG00000198855.6	ENSG00000198855	FICD	-0.0253017923816775	-0.292554544581644	-0.366844386147872	0.713935183373717	0.965662672834019	Junction	Caudate
chr9:85596450-85618982(-)	ENSG00000135049.15	ENSG00000135049	AGTPBP1	0.0160585394585156	4.10029602403097	0.366833304182809	0.713943443466445	0.965662672834019	Junction	Caudate
chr2:130339233-130340907(-)	ENSG00000136710.9	ENSG00000136710	CCDC115	0.0136560677140931	2.40871082289372	0.36683026903655	0.713945705759681	0.965662672834019	Junction	Caudate
chr12:71873004-71880468(+)	ENSG00000121749.15	ENSG00000121749	TBC1D15	0.0108881681080884	2.4097215804473	0.366829585886712	0.713946214956333	0.965662672834019	Junction	Caudate
chr4:86732767-86734302(+)	ENSG00000163629.12	ENSG00000163629	PTPN13	0.0148448363758862	2.48323170987523	0.36681655260554	0.713955929545292	0.965662672834019	Junction	Caudate
chr1:7970964-7984893(+)	ENSG00000116288.12	ENSG00000116288	PARK7	-0.0691006348431676	-1.80318685172618	-0.36679555807615	0.713971578290716	0.965662672834019	Junction	Caudate
chr4:163345754-163347451(+)	ENSG00000164129.11	ENSG00000164129	NPY5R	-0.0322161069869005	-0.691937311250307	-0.366779609830485	0.713983465755609	0.965662672834019	Junction	Caudate
chr12:3822004-3822084(-)	ENSG00000111224.13	ENSG00000111224	PARP11	-0.0163633144939437	1.35309196165892	-0.36677353755028	0.713987991915502	0.965662672834019	Junction	Caudate
chr12:50739587-50741415(+)	ENSG00000066084.12	ENSG00000066084	DIP2B	0.0155000392383826	3.59797017727158	0.366773421202722	0.713988078638814	0.965662672834019	Junction	Caudate
chr2:27367202-27367456(-)	ENSG00000115211.15	ENSG00000115211	EIF2B4	0.0149386622875619	1.30720624210279	0.366767759049337	0.713992299107414	0.965662672834019	Junction	Caudate
chr13:107524037-107527267(-)				-0.0595887003150493	-1.64028776512137	-0.366744899624088	0.714009338206437	0.965662672834019	Junction	Caudate
chr11:67610571-67610994(+)	ENSG00000167792.11	ENSG00000167792	NDUFV1	0.0097069755846547	4.26473060566484	0.366731339617699	0.714019445715072	0.965662672834019	Junction	Caudate
chr11:62722381-62722600(-)	ENSG00000234857.2	ENSG00000234857	HNRNPUL2-BSCL2	-0.0098285982933902	4.2648720988123	-0.366730001654524	0.7140204430237	0.965662672834019	Junction	Caudate
chr8:119416970-119418057(+)	ENSG00000136999.4	ENSG00000136999	NOV	-0.0411573976281146	-1.25303893751155	-0.366722897498662	0.714025738421258	0.965662672834019	Junction	Caudate
chr6:117694181-117703604(+)	ENSG00000153989.7	ENSG00000153989	NUS1	-0.0121318053050178	2.05675663869354	-0.36671071357413	0.714034820281813	0.965662672834019	Junction	Caudate
chr5:11159760-11199447(-)	ENSG00000169862.18	ENSG00000169862	CTNND2	0.0099720611719455	5.08738434879738	0.366696025669302	0.714045768655785	0.965662672834019	Junction	Caudate
chr3:10819600-10819711(+)	ENSG00000132164.9	ENSG00000132164	SLC6A11	-0.0233786991631687	0.68056163702314	-0.366692683975241	0.714048259565	0.965662672834019	Junction	Caudate
chr1:149463827-149464076(+)	ENSG00000271383.6	ENSG00000271383	NBPF19	0.0277646411570666	1.04679551137291	0.366692411546613	0.714048462634287	0.965662672834019	Junction	Caudate
chr6:83893623-83909008(+)	ENSG00000065615.13	ENSG00000065615	CYB5R4	-0.0174421611551259	1.44865889811407	-0.366691603577918	0.714049064897201	0.965662672834019	Junction	Caudate
chr2:205728047-205740518(+)	ENSG00000118257.16	ENSG00000118257	NRP2	-0.0264999048301865	0.216423153025511	-0.366680544349322	0.714057308505909	0.965662672834019	Junction	Caudate
chr5:143298813-143300484(-)	ENSG00000113580.14	ENSG00000113580	NR3C1	-0.0120648618420374	2.21034988863866	-0.366677312914419	0.714059717241258	0.965662672834019	Junction	Caudate
chr5:157754088-157754853(+)	ENSG00000155858.5	ENSG00000155858	LSM11	0.0288575189686626	-0.935899934715844	0.366656582171963	0.714075170157233	0.965662672834019	Junction	Caudate
chr20:49226536-49228714(+)	ENSG00000124228.14	ENSG00000124228	DDX27	0.0141623843258418	1.43012869477993	0.366653654373111	0.714077352579131	0.965662672834019	Junction	Caudate
chr1:61864634-61871231(+)	ENSG00000132849.19	ENSG00000132849	PATJ	0.0423083954170884	-1.15109780489144	0.366652154333463	0.714078470730414	0.965662672834019	Junction	Caudate
chr1:63654467-63659585(+)	ENSG00000079739.15	ENSG00000079739	PGM1	-0.0131712276697863	2.81821284483521	-0.366650522005417	0.714079687492085	0.965662672834019	Junction	Caudate
chr6:127998905-128005083(-)	ENSG00000152894.14	ENSG00000152894	PTPRK	-0.0222870778159845	1.5953784995019	-0.366646677310797	0.71408255338768	0.965662672834019	Junction	Caudate
chr1:70159439-70173464(-)	ENSG00000066557.5	ENSG00000066557	LRRC40	-0.0140950082917761	1.4858941649505	-0.366643292149026	0.714085076743643	0.965662672834019	Junction	Caudate
chr1:117079650-117081827(+)	ENSG00000116830.11	ENSG00000116830	TTF2	-0.0250709947196682	-0.12495672856244	-0.366643069333948	0.714085242833823	0.965662672834019	Junction	Caudate
chr7:149731777-149733205(+)	ENSG00000133619.17	ENSG00000133619	KRBA1	-0.0286749853959847	-0.415325975571273	-0.366635523546007	0.714090867601585	0.965662672834019	Junction	Caudate
chr2:200384018-200389222(+)	ENSG00000196141.13	ENSG00000196141	SPATS2L	-0.0378514612227145	-1.36324916106416	-0.366628542147727	0.714096071676903	0.965662672834019	Junction	Caudate
chr15:75517365-75523120(-)	ENSG00000169410.9	ENSG00000169410	PTPN9	0.0133572758403995	1.73479580676942	0.366626835595615	0.714097343777354	0.965662672834019	Junction	Caudate
chr1:11081239-11082687(-)	ENSG00000171824.13	ENSG00000171824	EXOSC10	0.0148073051466367	1.67158362318055	0.366610875051171	0.71410924114723	0.965662672834019	Junction	Caudate
chr17:75757108-75757199(+)	ENSG00000132470.13	ENSG00000132470	ITGB4	-0.0351687563187425	0.807769826909838	-0.366608024286314	0.71411136618258	0.965662672834019	Junction	Caudate
chr15:22875272-22879912(-)	ENSG00000273749.4	ENSG00000273749	CYFIP1	-0.0158357060630799	2.40085787002994	-0.366607512611019	0.714111747599082	0.965662672834019	Junction	Caudate
chr11:62633268-62633440(-)	ENSG00000089597.16	ENSG00000089597	GANAB	-0.0101585287456078	3.67972799948563	-0.366598892884689	0.714118172985293	0.965662672834019	Junction	Caudate
chr2:69400539-69406021(-)	ENSG00000169599.12	ENSG00000169599	NFU1	0.0108290242071962	2.72007481392076	0.366597307624286	0.714119354685157	0.965662672834019	Junction	Caudate
chr21:39229437-39232176(-)	ENSG00000185658.13	ENSG00000185658	BRWD1	0.0122752640684864	2.09104439465646	0.366589443370766	0.714125216941874	0.965662672834019	Junction	Caudate
chr5:69392014-69393154(+)	ENSG00000152942.18	ENSG00000152942	RAD17	-0.015747073859337	0.977069855283205	-0.366574135466967	0.714136627973274	0.965662672834019	Junction	Caudate
chr8:73022303-73024821(+)	ENSG00000147601.13	ENSG00000147601	TERF1	0.0142952096115296	1.60943653775398	0.366571504070492	0.714138589512042	0.965662672834019	Junction	Caudate
chr9:17457716-17462915(+)	ENSG00000044459.14	ENSG00000044459	CNTLN	0.0362089166256193	-0.970269454661681	0.366569667583705	0.714139958497302	0.965662672834019	Junction	Caudate
chr18:62232428-62244763(+)	ENSG00000134444.13	ENSG00000134444	KIAA1468	-0.0131994814566878	1.69384087860061	-0.36653101725231	0.714168770099883	0.965685275188246	Junction	Caudate
chr6:33294067-33294687(-)	ENSG00000237441.9	ENSG00000237441	RGL2	0.0146891768381843	1.90636082785554	0.366530913449972	0.714168847479116	0.965685275188246	Junction	Caudate
chr1:39380374-39381952(+)	ENSG00000127603.23	ENSG00000127603	MACF1	0.0101538289718795	3.92205622669973	0.366518274718772	0.71417826901657	0.965689784193973	Junction	Caudate
chr15:40273473-40273550(+)	ENSG00000259288.6	ENSG00000259288	BUB1B-PAK6	0.0238117127715657	1.32125507187929	0.366507849685921	0.714186040386337	0.965692061836107	Junction	Caudate
chr12:71920848-71921367(+)	ENSG00000121749.15	ENSG00000121749	TBC1D15	-0.0140329084700397	1.84852365707021	-0.366466753999862	0.714216675569811	0.965725254654745	Junction	Caudate
chr12:53484021-53484256(-)	ENSG00000139625.12	ENSG00000139625	MAP3K12	0.012959989116518	2.06338553114391	0.366451566838842	0.714227997105426	0.965728472114919	Junction	Caudate
chr2:58086427-58088340(+)	ENSG00000028116.16	ENSG00000028116	VRK2	-0.0261704636844447	2.85051246509037	-0.366430609763053	0.714243620028923	0.965728472114919	Junction	Caudate
chr6:7404556-7404917(+)	ENSG00000124784.8	ENSG00000124784	RIOK1	0.0196055874750052	0.265311347808941	0.36641559809868	0.714254810885673	0.965728472114919	Junction	Caudate
chr2:174952203-175004893(-)	ENSG00000128656.13	ENSG00000128656	CHN1	0.0193560093433708	0.639328918022545	0.366411065463941	0.714258189874626	0.965728472114919	Junction	Caudate
chr12:120552699-120554717(+)	ENSG00000022840.15	ENSG00000022840	RNF10	0.0095033355598191	3.36101857485748	0.366408484398559	0.714260114009994	0.965728472114919	Junction	Caudate
chr15:71850168-71851252(-)	ENSG00000066933.15	ENSG00000066933	MYO9A	-0.0126499547486444	2.95139736918835	-0.366405596711437	0.714262266728223	0.965728472114919	Junction	Caudate
chr19:18435677-18435756(-)	ENSG00000105655.18	ENSG00000105655	ISYNA1	0.0204955087325697	0.653418115100358	0.366387595107031	0.714275686648375	0.965728472114919	Junction	Caudate
chr12:99399812-99443672(-)	ENSG00000185046.18	ENSG00000185046	ANKS1B	0.0195341459483714	0.996408871659133	0.366387100925931	0.714276055054061	0.965728472114919	Junction	Caudate
chr18:76984902-76988494(-)	ENSG00000197971.14	ENSG00000197971	MBP	0.155228059149578	0.554152912558958	0.366385565681788	0.71427719955935	0.965728472114919	Junction	Caudate
chr4:118540390-118544315(+)	ENSG00000154608.14	ENSG00000154608	CEP170P1	0.0979983516883748	-2.34368171959324	0.366381907454064	0.714279926724922	0.965728472114919	Junction	Caudate
chr11:70324504-70324846(+)	ENSG00000131626.16	ENSG00000131626	PPFIA1	0.0130457290521584	1.92557211483531	0.366357992651093	0.714297755018402	0.96573714548712	Junction	Caudate
chr8:144052901-144052982(-)	ENSG00000178814.16	ENSG00000178814	OPLAH	0.0374048212485867	-1.02993293685273	0.366356971568237	0.714298516230953	0.96573714548712	Junction	Caudate
chr9:97317229-97318462(+)	ENSG00000255036.6	ENSG00000255036	RP11-23J9.4	-0.0302872402300711	-0.383537952388311	-0.36633881163949	0.714312054421584	0.965744058597905	Junction	Caudate
chr17:45137989-45139020(+)	ENSG00000181513.14	ENSG00000181513	ACBD4	0.0190437884873116	0.669295328941972	0.366333782068805	0.714315803972454	0.965744058597905	Junction	Caudate
chr20:49878064-49880923(+)	ENSG00000197818.11	ENSG00000197818	SLC9A8	-0.0227339072342986	0.0021843223576716	-0.366324449398473	0.71432276150752	0.965745005509822	Junction	Caudate
chr8:94882893-94885066(-)	ENSG00000175305.17	ENSG00000175305	CCNE2	-0.0388624749830063	0.107583969951408	-0.366292695652438	0.714346434203538	0.965745005509822	Junction	Caudate
chr13:114263015-114265149(+)	ENSG00000130177.14	ENSG00000130177	CDC16	0.0101123905452558	2.84242805168995	0.366292175461459	0.71434682201277	0.965745005509822	Junction	Caudate
chr15:61912005-61913310(-)	ENSG00000129003.15	ENSG00000129003	VPS13C	0.012375844857588	2.18011632317125	0.366291762366196	0.714347129980787	0.965745005509822	Junction	Caudate
chr2:42264732-42280849(+)	ENSG00000143924.18	ENSG00000143924	EML4	-0.0174096857329207	0.755229472927351	-0.366278746235767	0.714356833703188	0.965745005509822	Junction	Caudate
chr11:12902114-12924911(+)	ENSG00000187079.15	ENSG00000187079	TEAD1	-0.015816840185792	1.60746015906795	-0.366272328487922	0.714361618248488	0.965745005509822	Junction	Caudate
chr2:74481087-74481222(-)	ENSG00000135637.13	ENSG00000135637	CCDC142	0.0334257977579138	-0.948597446309082	0.366263550841871	0.714368162158174	0.965745005509822	Junction	Caudate
chr3:134367804-134370699(-)	ENSG00000114019.14	ENSG00000114019	AMOTL2	-0.0254081131786746	1.37698532338308	-0.366261754250994	0.714369501555	0.965745005509822	Junction	Caudate
chr5:70983973-70984696(-)				0.0433481705750514	-1.60045665801	0.366259355646168	0.714371289767445	0.965745005509822	Junction	Caudate
chr6:99464748-99465079(-)	ENSG00000123552.17	ENSG00000123552	USP45	-0.0168091781353757	2.43331971362425	-0.366224406067231	0.714397345622798	0.965745885104171	Junction	Caudate
chr2:240783817-240784988(-)	ENSG00000130294.14	ENSG00000130294	KIF1A	-0.008290971141316	5.61500503753448	-0.366220566469573	0.714400208166966	0.965745885104171	Junction	Caudate
chr16:88886143-88891881(-)	ENSG00000129993.14	ENSG00000129993	CBFA2T3	0.033707740824063	-0.838261015333663	0.366215133789853	0.714404258412201	0.965745885104171	Junction	Caudate
chr22:22489467-22494062(-)	ENSG00000275004.3	ENSG00000275004	ZNF280B	0.022816501956127	0.225474014763969	0.366210374664947	0.71440780650633	0.965745885104171	Junction	Caudate
chr15:72722848-72724527(+)	ENSG00000140463.13	ENSG00000140463	BBS4	-0.0153770615771081	1.10685503934212	-0.366204825040819	0.714411943953115	0.965745885104171	Junction	Caudate
chr11:94971488-94972054(-)	ENSG00000150316.11	ENSG00000150316	CWC15	-0.0100068692211073	3.55721561776604	-0.366198566091346	0.714416610237875	0.965745885104171	Junction	Caudate
chr1:52495516-52497005(-)	ENSG00000134744.13	ENSG00000134744	ZCCHC11	-0.0157462891744803	2.38588163974871	-0.366186068793654	0.714425927480445	0.965745885104171	Junction	Caudate
chr8:41609486-41609654(+)	ENSG00000158669.11	ENSG00000158669	GPAT4	0.0120309453544816	1.8442625959245	0.366180328871204	0.714430206839879	0.965745885104171	Junction	Caudate
chr5:38484869-38485818(-)	ENSG00000113594.9	ENSG00000113594	LIFR	-0.0145853897438205	3.43218555860184	-0.366175929345464	0.714433486881931	0.965745885104171	Junction	Caudate
