## Supplementary material for "Transcriptional and genetic sex differences for schizophrenia across the dorsolateral prefrontal cortex, hippocampus, and caudate nucleus": Data S2: differential_expression_analysis_4features_sex.txt (part 99 of 297)

Feature	gencodeID	ensemblID	Symbol	logFC	AveExpr	t	P.Value	adj.P.Val	Type	Tissue
chr4:88851184-88906378(-)	ENSG00000138640.14	ENSG00000138640	FAM13A	0.0256071108813117	-0.324942495693012	0.3661750413696	0.714434148908061	0.965745885104171	Junction	Caudate
chr1:11954894-11956916(+)	ENSG00000083444.16	ENSG00000083444	PLOD1	0.0162248863135412	2.21320838263675	0.366168668177782	0.714438900416868	0.965745885104171	Junction	Caudate
chr10:116978027-116979255(-)	ENSG00000187164.18	ENSG00000187164	SHTN1	-0.0497899028705603	-1.85140833844899	-0.366138870445896	0.714461116149461	0.965757412534319	Junction	Caudate
chr12:103985729-103986947(+)	ENSG00000139372.14	ENSG00000139372	TDG	-0.0179629978704141	0.801236746578861	-0.366136435036959	0.714462931882077	0.965757412534319	Junction	Caudate
chr2:171692895-171706546(+)	ENSG00000077380.15	ENSG00000077380	DYNC1I2	0.0280806483249284	0.332070020128129	0.366132735346992	0.71446569020952	0.965757412534319	Junction	Caudate
chr3:51640000-51641748(+)	ENSG00000164080.13	ENSG00000164080	RAD54L2	-0.0158304385878634	1.2415214018802	-0.366115972575573	0.714478187847546	0.965762117361606	Junction	Caudate
chr19:40240111-40241937(-)	ENSG00000105221.16	ENSG00000105221	AKT2	-0.0106853929423885	2.52900213616757	-0.366089425671744	0.714497980292523	0.965762117361606	Junction	Caudate
chr6:45014892-45020545(-)	ENSG00000196284.14	ENSG00000196284	SUPT3H	-0.0172752194733582	2.69280044535132	-0.366082113614938	0.714503431940742	0.965762117361606	Junction	Caudate
chr15:43673929-43675935(-)	ENSG00000249839.1	ENSG00000249839	AC011330.5	-0.0151310417386843	1.26142739837482	-0.36607817844142	0.714506365893053	0.965762117361606	Junction	Caudate
chr5:149609696-149616566(+)	ENSG00000183111.11	ENSG00000183111	ARHGEF37	0.0231693039531855	0.927841169275079	0.366068945217413	0.714513249936217	0.965762117361606	Junction	Caudate
chr8:10213919-10245103(+)	ENSG00000175806.14	ENSG00000175806	MSRA	-0.0422063468920047	-0.889934735662057	-0.366066506318989	0.714515068317095	0.965762117361606	Junction	Caudate
chr8:144103226-144103552(-)	ENSG00000179526.16	ENSG00000179526	SHARPIN	-0.0211723082644776	0.0708550376383561	-0.366064762881807	0.714516368180686	0.965762117361606	Junction	Caudate
chr2:39013564-39013866(-)	ENSG00000115904.12	ENSG00000115904	SOS1	-0.0128690761992596	1.85837858028975	-0.366050266787528	0.714527176141824	0.965762117361606	Junction	Caudate
chr4:10446540-10457316(-)	ENSG00000178163.7	ENSG00000178163	ZNF518B	-0.0370109839016228	-1.32709103406524	-0.366045924756856	0.714530413473205	0.965762117361606	Junction	Caudate
chr14:24240876-24241019(-)	ENSG00000092330.15	ENSG00000092330	TINF2	-0.0131081406174878	1.68382352774667	-0.366027258485346	0.714544330731314	0.965762117361606	Junction	Caudate
chr3:48580653-48580881(-)	ENSG00000114270.16	ENSG00000114270	COL7A1	-0.0371196163159649	-1.30100990538031	-0.366025686468667	0.714545502804862	0.965762117361606	Junction	Caudate
chr20:32079878-32083893(+)	ENSG00000101336.12	ENSG00000101336	HCK	0.046375198406458	-1.37183000382209	0.366022715375027	0.714547718012382	0.965762117361606	Junction	Caudate
chr19:33209486-33210466(-)	ENSG00000130876.11	ENSG00000130876	SLC7A10	0.0288832215772106	0.245503735650132	0.366010845775103	0.714556567850779	0.965762117361606	Junction	Caudate
chr19:48055050-48061997(-)	ENSG00000105499.13	ENSG00000105499	PLA2G4C	-0.0166275081683492	1.93177741845095	-0.365995197273779	0.714568235253869	0.965762117361606	Junction	Caudate
chr1:15876679-15909320(+)	ENSG00000065526.10	ENSG00000065526	SPEN	0.0155527620219731	1.79551235386145	0.365992037952649	0.714570590827704	0.965762117361606	Junction	Caudate
chr8:144467780-144467858(+)	ENSG00000167702.11	ENSG00000167702	KIFC2	-0.0192411391381865	4.05255632881559	-0.36598360205856	0.71457688060099	0.965762117361606	Junction	Caudate
chr15:41475613-41475711(+)	ENSG00000137815.14	ENSG00000137815	RTF1	0.0134428414207228	2.02410849513412	0.365981733055506	0.714578274125799	0.965762117361606	Junction	Caudate
chr16:20900536-20915555(+)	ENSG00000102897.9	ENSG00000102897	LYRM1	0.0318458431811548	-0.530930440927469	0.36597848877579	0.714580693056309	0.965762117361606	Junction	Caudate
chr12:100047639-100047942(-)	ENSG00000111647.12	ENSG00000111647	UHRF1BP1L	-0.0117552069648866	3.00095885304708	-0.365972939002213	0.714584830966557	0.965762117361606	Junction	Caudate
chr17:78378809-78392475(+)	ENSG00000087157.18	ENSG00000087157	PGS1	-0.020160584234135	0.368169888518919	-0.365935605006267	0.714612667406582	0.965788422994119	Junction	Caudate
chr1:102889563-102890450(-)	ENSG00000060718.19	ENSG00000060718	COL11A1	0.0284881764326226	-0.558325581176979	0.365930504957419	0.714616470061643	0.965788422994119	Junction	Caudate
chr1:203044454-203044695(+)	ENSG00000143847.15	ENSG00000143847	PPFIA4	0.0340996149467934	0.283594857016522	0.365899756752233	0.714639396427674	0.9658065915946	Junction	Caudate
chr11:112214945-112216219(+)	ENSG00000197580.11	ENSG00000197580	BCO2	0.0177906433141752	1.7369209102607	0.365891543011079	0.71464552077153	0.9658065915946	Junction	Caudate
chr3:47103424-47105996(-)	ENSG00000181555.19	ENSG00000181555	SETD2	-0.0097722480033556	3.00027732359988	-0.365887981209831	0.714648176533658	0.9658065915946	Junction	Caudate
chr10:35553186-35566022(+)	ENSG00000108100.17	ENSG00000108100	CCNY	-0.0098083763232402	4.04249803126238	-0.365872775958991	0.714659513962523	0.965808122934114	Junction	Caudate
chr10:49738073-49738190(-)	ENSG00000197444.9	ENSG00000197444	OGDHL	-0.0164104619001608	3.09093380691547	-0.365862764286882	0.714666978959078	0.965808122934114	Junction	Caudate
chr12:68725797-68726498(+)	ENSG00000111581.9	ENSG00000111581	NUP107	-0.0154891999898899	0.977574816612828	-0.365856336732514	0.714671771546701	0.965808122934114	Junction	Caudate
chr19:10802359-10805915(+)	ENSG00000079805.16	ENSG00000079805	DNM2	0.0161650281223225	3.09664389636384	0.365844438977598	0.714680642918495	0.965808122934114	Junction	Caudate
chr10:96949296-96952102(+)	ENSG00000196233.12	ENSG00000196233	LCOR	-0.0117428680616881	1.71417396301646	-0.365843051268958	0.7146816776439	0.965808122934114	Junction	Caudate
chr19:2041205-2041839(-)	ENSG00000099875.14	ENSG00000099875	MKNK2	-0.0237501788107047	1.55812520905779	-0.36583495013935	0.714687718147614	0.965808122934114	Junction	Caudate
chr10:242140-246765(+)	ENSG00000015171.18	ENSG00000015171	ZMYND11	0.0066404199268588	4.02431616035787	0.365829310469668	0.714691923305799	0.965808122934114	Junction	Caudate
chr20:34989920-34990013(+)	ENSG00000078814.15	ENSG00000078814	MYH7B	0.0441986715836073	-1.56337366587677	0.365802517217216	0.714711901521032	0.965809089655953	Junction	Caudate
chr2:86442234-86449806(+)	ENSG00000115548.16	ENSG00000115548	KDM3A	-0.0133179487734933	1.91706578342885	-0.365796482387694	0.714716401379675	0.965809089655953	Junction	Caudate
chr2:220753769-220774917(+)				-0.0237799742810699	1.10039425775903	-0.365796030079568	0.714716738642731	0.965809089655953	Junction	Caudate
chr14:45196548-45198643(+)	ENSG00000187790.10	ENSG00000187790	FANCM	0.0310307347032817	-1.16137513498671	0.365795558645751	0.714717090166898	0.965809089655953	Junction	Caudate
chr11:67282366-67282434(+)	ENSG00000173020.10	ENSG00000173020	GRK2	0.0116645822064853	2.43704182475273	0.36578752959304	0.714723077031561	0.965809089655953	Junction	Caudate
chr4:143433717-143437998(+)	ENSG00000109458.8	ENSG00000109458	GAB1	0.0189216448802426	3.1047912768885	0.365756629818457	0.714746117618695	0.965823278778459	Junction	Caudate
chr4:108760307-108762192(-)	ENSG00000164089.8	ENSG00000164089	ETNPPL	0.0313185246161655	-0.263836776453957	0.365754864965303	0.71474743359905	0.965823278778459	Junction	Caudate
chr8:30797755-30799545(-)	ENSG00000104695.12	ENSG00000104695	PPP2CB	0.0101094123668686	4.77765839817245	0.365745398865979	0.714754492104946	0.965823278778459	Junction	Caudate
chr13:41590766-41605167(-)	ENSG00000102763.16	ENSG00000102763	VWA8	-0.0173769276726351	0.606830158819714	-0.365736080988744	0.714761440111256	0.965823278778459	Junction	Caudate
chr4:48484152-48484931(+)	ENSG00000145248.6	ENSG00000145248	SLC10A4	-0.0391763079001792	-1.42049873804683	-0.365725321175869	0.714769463346695	0.965823278778459	Junction	Caudate
chr1:156624468-156624600(+)	ENSG00000132702.12	ENSG00000132702	HAPLN2	0.0337106533506837	1.32876374736647	0.365717004277099	0.714775665003826	0.965823278778459	Junction	Caudate
chr14:52757925-52759681(+)	ENSG00000198252.11	ENSG00000198252	STYX	-0.0195155252308639	0.451203624833834	-0.36571629798276	0.714776191666791	0.965823278778459	Junction	Caudate
chr14:89975816-89980539(+)	ENSG00000042088.13	ENSG00000042088	TDP1	-0.0227168644702416	-0.0021935444048916	-0.365702168609447	0.714786727554547	0.965825049070845	Junction	Caudate
chrX:11768683-11772155(+)	ENSG00000005302.17	ENSG00000005302	MSL3	0.0156738878881503	1.22153033081476	0.365690189888235	0.714795659802509	0.965825049070845	Junction	Caudate
chr8:145053444-145054017(+)	ENSG00000182307.12	ENSG00000182307	C8orf33	-0.0113485397483995	2.54234872708634	-0.365690048647907	0.714795765122302	0.965825049070845	Junction	Caudate
chr2:113454779-113460672(+)	ENSG00000136682.14	ENSG00000136682	CBWD2	0.0144257625563613	2.15867791365273	0.365661516852992	0.7148170407633	0.965835401374409	Junction	Caudate
chr12:12718955-12721035(+)	ENSG00000111276.10	ENSG00000111276	CDKN1B	-0.0163164600595167	2.98439714668338	-0.365658376423728	0.714819382537926	0.965835401374409	Junction	Caudate
chr3:184358814-184358974(-)	ENSG00000114859.15	ENSG00000114859	CLCN2	-0.0287800867029642	-0.503211246463736	-0.365652467976522	0.714823788392517	0.965835401374409	Junction	Caudate
chr11:95817904-95818826(+)	ENSG00000166037.10	ENSG00000166037	CEP57	0.0136001216834507	1.68119263408607	0.365639339083451	0.714833578476708	0.965835401374409	Junction	Caudate
chr2:27239233-27239330(+)	ENSG00000084774.13	ENSG00000084774	CAD	0.0200514840608167	0.164786200100276	0.365638953601562	0.714833865927407	0.965835401374409	Junction	Caudate
chr15:33722896-33724064(+)	ENSG00000198838.13	ENSG00000198838	RYR3	0.0209780372025396	1.04742386187326	0.365628662417764	0.714841539994203	0.965837544562559	Junction	Caudate
chr1:66981919-66984571(+)	ENSG00000198160.14	ENSG00000198160	MIER1	-0.013399724586524	1.74838709738376	-0.36560984024242	0.714855575639097	0.965840189696752	Junction	Caudate
chr18:2920882-2921532(-)	ENSG00000101577.9	ENSG00000101577	LPIN2	0.0118314771776725	3.06747171299239	0.365602469367473	0.714861072106848	0.965840189696752	Junction	Caudate
chr13:45028004-45029238(+)	ENSG00000133114.17	ENSG00000133114	GPALPP1	-0.0197606074204213	0.406149724516128	-0.365601545107074	0.714861761329665	0.965840189696752	Junction	Caudate
chr22:42086315-42087059(-)	ENSG00000184983.9	ENSG00000184983	NDUFA6	-0.0112570025033981	4.33183317934286	-0.365569327008377	0.714885786575804	0.965853143639076	Junction	Caudate
chr2:27225244-27225704(+)	ENSG00000084774.13	ENSG00000084774	CAD	0.0219837203567083	-0.317277595286433	0.365529439430733	0.714915531395272	0.965853143639076	Junction	Caudate
chr7:96121378-96121654(-)	ENSG00000004864.13	ENSG00000004864	SLC25A13	-0.0247769068188265	0.466334078381164	-0.365529162168652	0.714915738155665	0.965853143639076	Junction	Caudate
chr6:121292194-121294569(-)	ENSG00000146350.13	ENSG00000146350	TBC1D32	-0.0151579286512973	1.39893942076202	-0.365519043758723	0.714923283689434	0.965853143639076	Junction	Caudate
chr7:151134569-151141897(+)	ENSG00000133612.18	ENSG00000133612	AGAP3	-0.0202514021924148	1.09053609880499	-0.365518425463001	0.714923744767851	0.965853143639076	Junction	Caudate
chr5:43292638-43292847(-)	ENSG00000112972.14	ENSG00000112972	HMGCS1	0.0135127775052505	3.28737597085592	0.365514536277715	0.71492664503193	0.965853143639076	Junction	Caudate
chr19:52707543-52714014(-)	ENSG00000213020.8	ENSG00000213020	ZNF611	-0.0283288348097851	-0.834404343755369	-0.36549546288543	0.71494086860399	0.965853143639076	Junction	Caudate
chr5:177594286-177595266(+)	ENSG00000184840.11	ENSG00000184840	TMED9	-0.0103883248494701	2.97993576071506	-0.365492415668496	0.714943141009684	0.965853143639076	Junction	Caudate
chr17:45244245-45244818(+)	ENSG00000184922.13	ENSG00000184922	FMNL1	-0.0205425790605229	1.18431263964383	-0.365492380164168	0.714943167486396	0.965853143639076	Junction	Caudate
chr2:209680828-209700276(+)	ENSG00000078018.19	ENSG00000078018	MAP2	-0.0171853048458916	1.86753523447491	-0.365486238658301	0.714947747408626	0.965853143639076	Junction	Caudate
chr18:2706471-2707562(+)	ENSG00000101596.14	ENSG00000101596	SMCHD1	-0.0137157571071031	1.63710854331156	-0.365467769970658	0.714961520176442	0.965853143639076	Junction	Caudate
chr19:1615521-1615685(-)	ENSG00000071564.14	ENSG00000071564	TCF3	-0.0313960047751726	-0.757207388901224	-0.365465212918165	0.714963427070239	0.965853143639076	Junction	Caudate
chr22:46690201-46691571(-)	ENSG00000100422.13	ENSG00000100422	CERK	0.0121870505822053	1.97765347382858	0.365443249962043	0.714979805776959	0.965853143639076	Junction	Caudate
chr4:15991294-15992247(-)	ENSG00000007062.11	ENSG00000007062	PROM1	0.0371575840852833	-0.852060737400673	0.365432388280401	0.714987905841746	0.965853143639076	Junction	Caudate
chr3:42639751-42642500(+)	ENSG00000114857.17	ENSG00000114857	NKTR	-0.0160778053549142	2.29039634791282	-0.365429742936508	0.71498987860348	0.965853143639076	Junction	Caudate
chr5:139813759-139814169(+)	ENSG00000146005.3	ENSG00000146005	PSD2	-0.017364144637196	2.99202143667613	-0.365428886802763	0.714990517064506	0.965853143639076	Junction	Caudate
chr3:33378148-33378684(+)	ENSG00000153558.13	ENSG00000153558	FBXL2	-0.0152829699225021	1.75212067251422	-0.365425727516348	0.714992873101445	0.965853143639076	Junction	Caudate
chr6:13639754-13641198(-)	ENSG00000010017.12	ENSG00000010017	RANBP9	-0.0092809849332461	3.70054733352297	-0.365424138629255	0.71499405801457	0.965853143639076	Junction	Caudate
chr6:133506271-133507243(-)	ENSG00000227954.6	ENSG00000227954	TARID	0.0416956002110129	-1.45392974976314	0.365409064489033	0.715005299594397	0.965853143639076	Junction	Caudate
chr1:116392989-116393530(+)	ENSG00000163399.15	ENSG00000163399	ATP1A1	0.0163349110825257	5.46919418020317	0.365405292236334	0.715008112771504	0.965853143639076	Junction	Caudate
chr10:70530069-70531289(+)	ENSG00000107719.8	ENSG00000107719	PALD1	0.0228292934734525	0.565048328268562	0.365402331209415	0.715010320975482	0.965853143639076	Junction	Caudate
chr2:232734487-232735154(+)	ENSG00000204120.14	ENSG00000204120	GIGYF2	-0.0235218372682726	-0.0674221675658609	-0.365398968805462	0.715012828511746	0.965853143639076	Junction	Caudate
chr6:2124732-2245320(-)	ENSG00000112699.10	ENSG00000112699	GMDS	-0.0364957454612008	-0.753628259386162	-0.365397028562925	0.715014275462593	0.965853143639076	Junction	Caudate
chr5:14485247-14487463(+)	ENSG00000038382.17	ENSG00000038382	TRIO	0.0132045699299044	2.52334891556745	0.36538963178699	0.715019791674767	0.965853143639076	Junction	Caudate
chr6:53505896-53506912(-)	ENSG00000001084.10	ENSG00000001084	GCLC	0.0107680543859232	2.95949129570025	0.365379624623773	0.715027254630513	0.965853143639076	Junction	Caudate
chr10:77019100-77027822(-)	ENSG00000156113.21	ENSG00000156113	KCNMA1	0.0156720221244107	1.22010807319079	0.365374460514162	0.715031105834667	0.965853143639076	Junction	Caudate
chr1:232404179-232415493(-)	ENSG00000116991.10	ENSG00000116991	SIPA1L2	-0.0360855048065236	-0.897351463998573	-0.365368268323239	0.71503572375388	0.965853143639076	Junction	Caudate
chr22:17537233-17538519(+)	ENSG00000099954.18	ENSG00000099954	CECR2	0.0229001066090335	0.271631570336731	0.365351665204347	0.715048105830384	0.965861645523196	Junction	Caudate
chr10:73074916-73096765(-)	ENSG00000122884.12	ENSG00000122884	P4HA1	0.0257046263840294	1.65803842631475	0.365343185965979	0.715054429404948	0.965861963722467	Junction	Caudate
chr6:121304427-121304521(-)	ENSG00000146350.13	ENSG00000146350	TBC1D32	-0.0191616897734296	0.861335311067173	-0.365326812008296	0.715066640691969	0.965870234694271	Junction	Caudate
chr10:49747209-49749725(-)	ENSG00000197444.9	ENSG00000197444	OGDHL	-0.0148799534456492	3.03349375231694	-0.365316671739117	0.715074203087138	0.965872226127235	Junction	Caudate
chr16:70114441-70120460(+)	ENSG00000090857.13	ENSG00000090857	PDPR	-0.0253495690069931	0.179387254889564	-0.365280081773849	0.715101491331542	0.965883881089042	Junction	Caudate
chrX:80735198-80735987(-)	ENSG00000165288.10	ENSG00000165288	BRWD3	0.0148644324227424	2.3573549328848	0.365276012580024	0.71510452609753	0.965883881089042	Junction	Caudate
chr19:38467813-38468965(+)	ENSG00000196218.12	ENSG00000196218	RYR1	-0.0354747983816196	-1.25137376718002	-0.365274438646246	0.715105699923559	0.965883881089042	Junction	Caudate
chr17:1006121-1007164(-)	ENSG00000159842.14	ENSG00000159842	ABR	-0.0295731612335491	-0.0824898126115364	-0.365272448312846	0.715107184297749	0.965883881089042	Junction	Caudate
chrX:56270322-56284312(+)	ENSG00000102349.16	ENSG00000102349	KLF8	0.0223224653933323	0.256298150856358	0.365253090842636	0.715121620995356	0.965895157252795	Junction	Caudate
chr2:140386010-140442503(-)	ENSG00000168702.17	ENSG00000168702	LRP1B	0.0126035237441985	2.02617353205519	0.365210830340042	0.715153139007309	0.965905267487726	Junction	Caudate
chr5:98902965-98903791(-)	ENSG00000153922.10	ENSG00000153922	CHD1	0.0190538034335268	0.705081604517575	0.365209026457226	0.715154484359475	0.965905267487726	Junction	Caudate
chr13:27569277-27581296(-)	ENSG00000139517.7	ENSG00000139517	LNX2	-0.0251530109662429	-0.349370541237797	-0.365207458900592	0.715155653458152	0.965905267487726	Junction	Caudate
chr8:109334403-109336127(+)	ENSG00000120533.12	ENSG00000120533	ENY2	-0.0237119529198368	0.139217468638777	-0.365203719300059	0.715158442490577	0.965905267487726	Junction	Caudate
chr2:219232041-219232259(+)	ENSG00000163516.13	ENSG00000163516	ANKZF1	0.0172324494156126	1.17966745676125	0.365195823336161	0.715164331393961	0.965905267487726	Junction	Caudate
chr20:25195868-25209848(+)	ENSG00000197586.12	ENSG00000197586	ENTPD6	0.0245015865387159	1.67289494411066	0.365194074102196	0.715165635995671	0.965905267487726	Junction	Caudate
chr12:121441234-121442156(-)	ENSG00000089094.17	ENSG00000089094	KDM2B	-0.0220933504860725	0.135110090887779	-0.365185733805641	0.715171856310078	0.965905445815369	Junction	Caudate
chr1:39337332-39340501(+)	ENSG00000127603.23	ENSG00000127603	MACF1	-0.0156516724459132	2.73011364617491	-0.365170248817104	0.715183405289976	0.96590716895554	Junction	Caudate
chr11:112961665-113202378(+)	ENSG00000149294.16	ENSG00000149294	NCAM1	-0.0105129770584317	5.07725845968059	-0.365165907354677	0.715186643241628	0.96590716895554	Junction	Caudate
chr14:77718531-77720710(-)	ENSG00000100603.13	ENSG00000100603	SNW1	0.0106534845164349	2.72841683428204	0.365157320867455	0.715193047234919	0.96590716895554	Junction	Caudate
chr16:18872625-18876123(-)	ENSG00000157106.16	ENSG00000157106	SMG1	0.0145358072582953	1.61436664568221	0.365148514831939	0.715199614993116	0.96590716895554	Junction	Caudate
chr1:36805238-36806103(-)	ENSG00000163873.9	ENSG00000163873	GRIK3	0.0211472170211083	0.708632800280293	0.365143207155183	0.715203573599403	0.96590716895554	Junction	Caudate
chr2:202520202-202530793(+)	ENSG00000204217.12	ENSG00000204217	BMPR2	0.013917376502346	3.37759840041592	0.365123489525488	0.715218279598632	0.96591507021601	Junction	Caudate
chr2:206281910-206292010(+)	ENSG00000204186.7	ENSG00000204186	ZDBF2	-0.0462648084160016	-1.76698308974249	-0.365111143311452	0.715227487829139	0.96591507021601	Junction	Caudate
chr2:208304319-208312235(+)	ENSG00000115020.16	ENSG00000115020	PIKFYVE	0.0156760233740794	1.17752593315335	0.365110873469726	0.715227689086832	0.96591507021601	Junction	Caudate
chr19:4429789-4430548(+)	ENSG00000167670.15	ENSG00000167670	CHAF1A	-0.0230203368972677	0.0048584774393	-0.365101968209965	0.715234330961928	0.965915817759457	Junction	Caudate
chr17:44881723-44883092(-)	ENSG00000108883.12	ENSG00000108883	EFTUD2	-0.0106381794567578	2.06671658987879	-0.365093586351045	0.715240582484915	0.965916038128585	Junction	Caudate
chr12:6583376-6587383(-)	ENSG00000111642.14	ENSG00000111642	CHD4	-0.0250366224277376	-0.211827009860854	-0.36505774344523	0.715267315762669	0.965922871675017	Junction	Caudate
chr10:103440582-103440733(+)	ENSG00000148843.13	ENSG00000148843	PDCD11	-0.0185379996132874	0.514349508913522	-0.365055533978412	0.715268963695502	0.965922871675017	Junction	Caudate
chr7:65069758-65070345(+)	ENSG00000234585.6	ENSG00000234585	CCT6P3	0.0431452448507782	-0.498328778603608	0.365055235507457	0.715269186310438	0.965922871675017	Junction	Caudate
chr11:60920989-60921773(+)	ENSG00000110108.9	ENSG00000110108	TMEM109	0.0162756927248193	1.02706742559135	0.365054149731843	0.715269996137741	0.965922871675017	Junction	Caudate
chr12:111866232-111867571(+)	ENSG00000089022.13	ENSG00000089022	MAPKAPK5	-0.0120882530425852	1.74776253281472	-0.365015657437503	0.715298705878733	0.965937237196596	Junction	Caudate
chr19:50292390-50293232(+)	ENSG00000105357.15	ENSG00000105357	MYH14	-0.0173430642976882	1.49658322491013	-0.365009614955442	0.715303212742018	0.965937237196596	Junction	Caudate
chr12:88084853-88086038(-)	ENSG00000198707.14	ENSG00000198707	CEP290	0.0175400855326909	1.0857479924161	0.365008646594711	0.715303935007302	0.965937237196596	Junction	Caudate
chr4:183659448-183663846(+)	ENSG00000168538.15	ENSG00000168538	TRAPPC11	0.0183009682748302	0.668067744784066	0.36500723510801	0.715304987784696	0.965937237196596	Junction	Caudate
chrX:106648387-106662014(+)	ENSG00000147231.13	ENSG00000147231	CXorf57	-0.0218453177871944	0.757355610072748	-0.364994983283064	0.715314126005102	0.965940790063162	Junction	Caudate
chr2:74422376-74422869(+)	ENSG00000005448.16	ENSG00000005448	WDR54	-0.0197552456055498	0.9226377095903	-0.364963068722392	0.715337930185034	0.965940790063162	Junction	Caudate
chr8:143804826-143804933(-)	ENSG00000180900.17	ENSG00000180900	SCRIB	0.0259901551691475	-0.191203722590911	0.364958804449342	0.715341110808313	0.965940790063162	Junction	Caudate
chr9:61440809-61441462(+)	ENSG00000283378.1	ENSG00000283378	CH17-296N19.1	0.0247579250657099	0.755518000560653	0.3649514941696	0.715346563389532	0.965940790063162	Junction	Caudate
chr16:11976814-11999296(+)	ENSG00000048471.13	ENSG00000048471	SNX29	0.0197130145795937	1.10513795836148	0.364947860931523	0.715349273349486	0.965940790063162	Junction	Caudate
chr21:8402215-8402285(-)				0.234484225979853	-1.95858034498029	0.364945707125607	0.715350879832143	0.965940790063162	Junction	Caudate
chr12:112203773-112204485(-)	ENSG00000173064.11	ENSG00000173064	HECTD4	0.0121344194010383	3.30326843706384	0.36494385918957	0.715352258173312	0.965940790063162	Junction	Caudate
chr2:151446576-151451605(+)	ENSG00000080345.17	ENSG00000080345	RIF1	-0.0111204963919673	2.51924381969431	-0.364938199605568	0.715356479557706	0.965940790063162	Junction	Caudate
chr5:116478155-116478541(-)	ENSG00000092421.16	ENSG00000092421	SEMA6A	0.0226367912035482	2.01232897590557	0.364918981417442	0.715370814132204	0.965940790063162	Junction	Caudate
chr6:151037118-151092466(+)	ENSG00000120254.15	ENSG00000120254	MTHFD1L	-0.0263398074907211	-0.605989223555168	-0.364915395495381	0.715373488831867	0.965940790063162	Junction	Caudate
chr1:103547036-103550940(+)	ENSG00000185946.15	ENSG00000185946	RNPC3	-0.0149206610234349	2.48956880618559	-0.364904163950973	0.715381866339499	0.965940790063162	Junction	Caudate
chr6:42178896-42179242(+)	ENSG00000048545.13	ENSG00000048545	GUCA1A	0.0298618313138891	0.193874536014764	0.364895392558031	0.715388408866281	0.965940790063162	Junction	Caudate
chr21:33578445-33579349(-)	ENSG00000159147.17	ENSG00000159147	DONSON	-0.0183027871868574	0.550387189747826	-0.36489438625479	0.715389159462876	0.965940790063162	Junction	Caudate
chr2:29145368-29152684(+)	ENSG00000115295.19	ENSG00000115295	CLIP4	0.0085472922094174	3.53284051344649	0.364889427992071	0.715392857810473	0.965940790063162	Junction	Caudate
chr8:130937201-130943350(-)	ENSG00000155897.9	ENSG00000155897	ADCY8	-0.0288757121428633	0.189396044900658	-0.364864454185957	0.715411485770824	0.965953695438831	Junction	Caudate
chr4:3233354-3235283(+)	ENSG00000197386.10	ENSG00000197386	HTT	-0.0140265459551028	2.10310608550535	-0.364845344725901	0.715425739630721	0.965953695438831	Junction	Caudate
chr17:75110607-75128676(+)	ENSG00000125449.6	ENSG00000125449	ARMC7	0.0384732197828725	-1.30286463579018	0.364839054119449	0.715430431853274	0.965953695438831	Junction	Caudate
chr19:35778361-35778463(+)	ENSG00000004777.18	ENSG00000004777	ARHGAP33	0.0165604315358319	1.64389556344773	0.364823697060803	0.715441886873177	0.965953695438831	Junction	Caudate
chr12:14511712-14535658(-)	ENSG00000121316.10	ENSG00000121316	PLBD1	0.0346995512107431	-1.55661075133299	0.364815457730102	0.715448032718322	0.965953695438831	Junction	Caudate
chr1:45514638-45514872(-)	ENSG00000117450.13	ENSG00000117450	PRDX1	0.0102415457980284	5.57069422228974	0.364800030387539	0.715459540263298	0.965953695438831	Junction	Caudate
chr19:12661377-12663316(-)	ENSG00000104774.12	ENSG00000104774	MAN2B1	0.0232532461311269	0.372710672306718	0.364798164548683	0.715460932031994	0.965953695438831	Junction	Caudate
chr17:45246605-45246866(+)	ENSG00000184922.13	ENSG00000184922	FMNL1	0.0262461333191768	0.744726513193748	0.36479536473663	0.715463020472846	0.965953695438831	Junction	Caudate
chr19:804439-804531(+)	ENSG00000011304.18	ENSG00000011304	PTBP1	-0.0256548297576093	-0.349433000967923	-0.364772465630161	0.715480101495861	0.965953695438831	Junction	Caudate
chrX:48685837-48685945(+)	ENSG00000015285.10	ENSG00000015285	WAS	0.0423775326617049	-1.20751218768949	0.364764643437802	0.715485936299861	0.965953695438831	Junction	Caudate
chr9:35060924-35061014(-)	ENSG00000165280.15	ENSG00000165280	VCP	0.0076701496769559	4.1368181049357	0.364755486821383	0.715492766511324	0.965953695438831	Junction	Caudate
chr1:52028631-52041536(-)	ENSG00000117862.11	ENSG00000117862	TXNDC12	0.0148638322145911	1.58280935453291	0.364751169018283	0.715495987305941	0.965953695438831	Junction	Caudate
chr20:37040286-37044085(-)	ENSG00000080839.11	ENSG00000080839	RBL1	-0.0362241434697827	-1.37544712744985	-0.364749362440697	0.715497334894459	0.965953695438831	Junction	Caudate
chr2:190649361-190659157(+)	ENSG00000138386.16	ENSG00000138386	NAB1	-0.0307873926535002	-0.541106485647779	-0.364742294099413	0.715502607422511	0.965953695438831	Junction	Caudate
chr13:46363214-46368041(-)	ENSG00000102445.18	ENSG00000102445	KIAA0226L	-0.0358367989967609	-1.01485232861909	-0.36473772438126	0.715506016145639	0.965953695438831	Junction	Caudate
chr11:62854065-62854518(-)	ENSG00000255717.6	ENSG00000255717	SNHG1	-0.0243269896946763	0.719917441804778	-0.364721539590125	0.715518089030506	0.965953695438831	Junction	Caudate
chr19:17728173-17733192(+)	ENSG00000130479.10	ENSG00000130479	MAP1S	0.0184761997471031	1.83138609145671	0.364721178738056	0.715518358205351	0.965953695438831	Junction	Caudate
chr16:19730495-19733697(+)	ENSG00000174628.16	ENSG00000174628	IQCK	-0.0135531942589145	1.97775388086855	-0.364717176559984	0.715521343601909	0.965953695438831	Junction	Caudate
chr2:210024202-210025103(-)	ENSG00000144445.16	ENSG00000144445	KANSL1L	0.0297239207642381	-0.664195299407215	0.364711162635421	0.715525829654809	0.965953695438831	Junction	Caudate
chr12:1182066-1183280(+)	ENSG00000082805.19	ENSG00000082805	ERC1	0.0107759210335135	3.15312753733561	0.364710086247676	0.71552663258118	0.965953695438831	Junction	Caudate
chr10:11489223-11490831(-)	ENSG00000148429.14	ENSG00000148429	USP6NL	-0.0260629636766995	-0.225948397367118	-0.364696030663614	0.715537117306932	0.965953695438831	Junction	Caudate
chr11:17097265-17099859(-)	ENSG00000011405.13	ENSG00000011405	PIK3C2A	-0.0142806971727021	3.2093442146188	-0.364690672377366	0.715541114320568	0.965953695438831	Junction	Caudate
chr17:37474630-37476796(+)	ENSG00000276234.4	ENSG00000276234	TADA2A	-0.0121834930874336	1.47100277549375	-0.364674807541173	0.71555294874105	0.965953695438831	Junction	Caudate
chr15:29728020-29732432(-)	ENSG00000104067.16	ENSG00000104067	TJP1	-0.0105682306600637	3.80920879573042	-0.364669586753202	0.715556843217958	0.965953695438831	Junction	Caudate
chr9:93636526-93645628(+)	ENSG00000197724.10	ENSG00000197724	PHF2	0.0151167340193035	1.14092108120854	0.364667043243972	0.715558740566033	0.965953695438831	Junction	Caudate
chr6:89718628-89718766(-)	ENSG00000112159.11	ENSG00000112159	MDN1	-0.0128889271178907	1.95180801036992	-0.364660648770443	0.715563510575012	0.965953695438831	Junction	Caudate
chr14:23415271-23415380(-)	ENSG00000092054.12	ENSG00000092054	MYH7	-0.0383459376724229	-1.01332280339743	-0.364651085929145	0.715570644074222	0.965953695438831	Junction	Caudate
chr2:100011572-100104401(-)	ENSG00000144218.18	ENSG00000144218	AFF3	0.0253195257975105	0.500618406500816	0.36464806699429	0.715572896084712	0.965953695438831	Junction	Caudate
chr9:92813711-92813873(+)	ENSG00000187984.12	ENSG00000187984	ANKRD19P	-0.0305181659011529	0.334892937565225	-0.364634650765199	0.715582904110997	0.965958986260378	Junction	Caudate
chr1:58536742-58538794(-)	ENSG00000162600.11	ENSG00000162600	OMA1	-0.0209597142173638	1.47198489730553	-0.364605137909262	0.715604919816966	0.965972918002408	Junction	Caudate
chr19:19008429-19009854(-)	ENSG00000064607.16	ENSG00000064607	SUGP2	-0.0112145436372702	3.44589572089879	-0.364601026650577	0.715607986711564	0.965972918002408	Junction	Caudate
chr2:235968624-236036560(+)	ENSG00000157985.18	ENSG00000157985	AGAP1	0.0134773526610838	2.16130634084892	0.364596187740085	0.715611596421838	0.965972918002408	Junction	Caudate
chr9:77407608-77415955(+)	ENSG00000197969.11	ENSG00000197969	VPS13A	-0.0227376173869464	1.13652037500529	-0.364588167194255	0.715617579569234	0.965972918002408	Junction	Caudate
chr18:58981618-58983971(+)	ENSG00000074657.13	ENSG00000074657	ZNF532	-0.0126746948673265	2.70778301555522	-0.364563848205957	0.715635721096544	0.965984221780007	Junction	Caudate
chr10:125812289-125823028(-)	ENSG00000188690.12	ENSG00000188690	UROS	-0.048024235516116	-1.39987648189189	-0.364560617376539	0.715638131249236	0.965984221780007	Junction	Caudate
chr3:52353634-52354842(+)	ENSG00000114841.17	ENSG00000114841	DNAH1	-0.0251028991966043	-0.205203288733803	-0.364520194801903	0.715668286154191	0.966016706499021	Junction	Caudate
chr11:66070843-66193485(+)	ENSG00000175115.11	ENSG00000175115	PACS1	0.0150316107195038	1.46353526572973	0.364481603349045	0.71569707547303	0.966021192725674	Junction	Caudate
chr12:124362298-124363678(-)	ENSG00000196498.13	ENSG00000196498	NCOR2	0.0344362722051874	-0.867173786653845	0.364476473060924	0.715700902711163	0.966021192725674	Junction	Caudate
chr18:21575431-21575671(-)	ENSG00000141446.10	ENSG00000141446	ESCO1	-0.0143585830654882	1.39230739606641	-0.364449360769347	0.715721128828058	0.966021192725674	Junction	Caudate
chr4:105453643-105456247(-)	ENSG00000138777.19	ENSG00000138777	PPA2	-0.0330670982534922	-0.520764334321027	-0.364447288295863	0.715722674928071	0.966021192725674	Junction	Caudate
chr1:212006762-212007249(-)	ENSG00000143493.12	ENSG00000143493	INTS7	0.0141044717192332	1.44760969797383	0.36444573793536	0.7157238315238	0.966021192725674	Junction	Caudate
chr12:56613234-56613952(-)	ENSG00000076108.11	ENSG00000076108	BAZ2A	0.0186639750521455	0.690963406327201	0.364435855449214	0.715731204044654	0.966021192725674	Junction	Caudate
chr20:31948883-31950311(-)	ENSG00000088356.5	ENSG00000088356	PDRG1	-0.0170752300750062	0.77333992183194	-0.364433987343161	0.715732597689955	0.966021192725674	Junction	Caudate
chr1:62017948-62037976(+)	ENSG00000132849.19	ENSG00000132849	PATJ	-0.017402889368612	1.44457477658105	-0.364432935684355	0.715733382249341	0.966021192725674	Junction	Caudate
chr13:46362599-46363114(-)	ENSG00000102445.18	ENSG00000102445	KIAA0226L	-0.0306795271205655	-0.675481357331397	-0.364418957122848	0.715743810576147	0.966021192725674	Junction	Caudate
chr9:69456433-69457052(-)	ENSG00000107282.7	ENSG00000107282	APBA1	-0.0140952599444262	3.40500987710871	-0.364407304163614	0.715752503991125	0.966021192725674	Junction	Caudate
chr5:16683936-16685737(-)	ENSG00000145555.14	ENSG00000145555	MYO10	0.0136660103099303	3.56741105278626	0.364402344492342	0.715756204047948	0.966021192725674	Junction	Caudate
chr10:45751554-45752587(+)	ENSG00000172661.17	ENSG00000172661	FAM21C	-0.0155861800557242	1.42809786729756	-0.364398983850984	0.715758711186465	0.966021192725674	Junction	Caudate
chr1:151706735-151707144(-)	ENSG00000159409.14	ENSG00000159409	CELF3	0.0269877239454795	2.03159073391195	0.364394832780458	0.715761808012925	0.966021192725674	Junction	Caudate
chr5:140660196-140660757(+)	ENSG00000113141.16	ENSG00000113141	IK	0.0097763218943839	3.73773026008926	0.364382778466367	0.715770800929105	0.966021192725674	Junction	Caudate
chr11:22250847-22250950(+)	ENSG00000171714.10	ENSG00000171714	ANO5	0.0145959070605227	1.61902131300044	0.364378776893233	0.715773786243492	0.966021192725674	Junction	Caudate
chr6:39596261-39613188(-)	ENSG00000164627.17	ENSG00000164627	KIF6	0.0199103677601022	1.99852038389492	0.364365374125218	0.715783785211897	0.966021192725674	Junction	Caudate
chr1:27838853-27841013(+)	ENSG00000117751.17	ENSG00000117751	PPP1R8	0.0093471007853748	2.82261768991019	0.364358874045688	0.715788634533021	0.966021192725674	Junction	Caudate
chr5:135842460-135850424(+)	ENSG00000145832.12	ENSG00000145832	SLC25A48	-0.031622432727459	-0.0751756148766064	-0.36435811813403	0.71578919847431	0.966021192725674	Junction	Caudate
chr3:47810712-47818021(+)	ENSG00000132153.14	ENSG00000132153	DHX30	0.0126528206985133	2.30276714094696	0.364347905387748	0.715796817619713	0.966021192725674	Junction	Caudate
chr8:29167586-29176067(-)	ENSG00000197892.12	ENSG00000197892	KIF13B	0.020394318526094	2.19798457504912	0.364339989430373	0.715802723281933	0.966021192725674	Junction	Caudate
chr9:132595113-132612086(-)	ENSG00000125485.17	ENSG00000125485	DDX31	-0.0222679956629099	-0.260598080024616	-0.364336863604455	0.715805055294142	0.966021192725674	Junction	Caudate
chr10:110599813-110600438(+)	ENSG00000108055.9	ENSG00000108055	SMC3	0.0112896873948633	2.3859498442127	0.364334191007389	0.715807049178558	0.966021192725674	Junction	Caudate
chr9:34989832-34993199(+)	ENSG00000137094.14	ENSG00000137094	DNAJB5	0.0284688656433176	-0.346415721733499	0.364328014779165	0.71581165694576	0.966021192725674	Junction	Caudate
chr17:17509546-17512508(-)	ENSG00000133027.17	ENSG00000133027	PEMT	-0.0162373539262597	0.945765076190589	-0.364299213402152	0.715833144313615	0.966027047814262	Junction	Caudate
chr5:50667187-50668070(+)	ENSG00000151883.17	ENSG00000151883	PARP8	0.0232606518764285	-0.0782083570557117	0.364280824669711	0.71584686340983	0.966027047814262	Junction	Caudate
chr11:64314368-64314740(+)	ENSG00000173153.13	ENSG00000173153	ESRRA	0.0177822701651935	1.40663388321448	0.364278933944079	0.715848274009662	0.966027047814262	Junction	Caudate
chr9:114209729-114210981(+)	ENSG00000196739.14	ENSG00000196739	COL27A1	0.0465618420457761	-1.72845565117642	0.364276433172742	0.715850139743323	0.966027047814262	Junction	Caudate
chr16:84070039-84070587(-)	ENSG00000140943.16	ENSG00000140943	MBTPS1	-0.0107802924828045	3.06691622645053	-0.36427597698248	0.715850480090309	0.966027047814262	Junction	Caudate
chr1:169324501-169367707(-)	ENSG00000143156.13	ENSG00000143156	NME7	0.0167838304737154	1.78379040637569	0.364273229648345	0.715852529777724	0.966027047814262	Junction	Caudate
chr6:26450134-26451674(+)	ENSG00000111801.15	ENSG00000111801	BTN3A3	-0.0367976543153815	-1.26307463477235	-0.364245707373405	0.715873063272928	0.966031613874679	Junction	Caudate
chr4:83456959-83459739(+)	ENSG00000163319.10	ENSG00000163319	MRPS18C	0.0324381354066245	-0.713036098439632	0.364235559992868	0.715880633963313	0.966031613874679	Junction	Caudate
chr11:108052802-108054646(+)	ENSG00000166266.13	ENSG00000166266	CUL5	0.0100142403532563	3.65595058552937	0.364234462655574	0.715881452659126	0.966031613874679	Junction	Caudate
chr5:69217872-69226337(+)	ENSG00000134056.11	ENSG00000134056	MRPS36	0.0141092309092754	3.08525652000242	0.364224806750373	0.715888656701777	0.966031613874679	Junction	Caudate
chr15:51768419-51776931(+)	ENSG00000128872.9	ENSG00000128872	TMOD2	-0.0258405648384178	-0.424802892747167	-0.364219840082757	0.715892362224986	0.966031613874679	Junction	Caudate
chr21:44424940-44425669(+)	ENSG00000142185.16	ENSG00000142185	TRPM2	0.0291015741068886	0.805367321134086	0.364219725384988	0.715892447798588	0.966031613874679	Junction	Caudate
chrX:71131622-71132072(+)	ENSG00000184634.15	ENSG00000184634	MED12	0.0179652383267745	0.779037215541769	0.364205025684135	0.715903414967059	0.966036476986121	Junction	Caudate
chr11:100941885-100943758(+)	ENSG00000165895.17	ENSG00000165895	ARHGAP42	-0.0263905937001613	-0.111254194746918	-0.364186905606472	0.715916934094883	0.966036476986121	Junction	Caudate
chr17:42538486-42538669(+)	ENSG00000108784.9	ENSG00000108784	NAGLU	-0.0221526984011975	0.465225801548089	-0.36418473335133	0.715918554789023	0.966036476986121	Junction	Caudate
chr10:110590573-110590990(+)	ENSG00000108055.9	ENSG00000108055	SMC3	-0.0130805359141063	1.97630961660966	-0.364182249315531	0.715920408100638	0.966036476986121	Junction	Caudate
chr16:50216196-50217555(+)	ENSG00000121274.12	ENSG00000121274	PAPD5	-0.0199786480997867	0.665163788436181	-0.364171308848613	0.715928570681905	0.966039274834653	Junction	Caudate
chr5:55340185-55341680(+)	ENSG00000039123.15	ENSG00000039123	SKIV2L2	0.0112529742567319	2.51692812353966	0.364130747764257	0.715958833216543	0.966055159775466	Junction	Caudate
chr2:73244050-73244543(+)	ENSG00000135624.15	ENSG00000135624	CCT7	-0.0079842580030897	3.99452612102123	-0.364110684692912	0.715973802394952	0.966055159775466	Junction	Caudate
chr11:64932893-64933144(+)	ENSG00000068971.13	ENSG00000068971	PPP2R5B	-0.010659720335033	3.39242063893107	-0.364109443773457	0.715974728256034	0.966055159775466	Junction	Caudate
chr19:9762166-9763281(-)	ENSG00000196605.7	ENSG00000196605	ZNF846	-0.027699053029247	-0.52437626218549	-0.364103914670893	0.715978853573901	0.966055159775466	Junction	Caudate
chr19:33211538-33212291(-)	ENSG00000130876.11	ENSG00000130876	SLC7A10	-0.027869883087246	1.02473748669387	-0.364102562379521	0.715979862533076	0.966055159775466	Junction	Caudate
chr10:73766211-73766349(+)	ENSG00000176986.15	ENSG00000176986	SEC24C	0.0127053050744698	1.88496478939074	0.364080596605988	0.715996251503308	0.966055159775466	Junction	Caudate
chr22:32528006-32528873(-)	ENSG00000185666.14	ENSG00000185666	SYN3	-0.0257247828018631	0.249949497244717	-0.364076031267027	0.715999657782918	0.966055159775466	Junction	Caudate
chr1:70205781-70221611(+)	ENSG00000116754.13	ENSG00000116754	SRSF11	-0.0394286380576655	-1.4942909084501	-0.364069877934361	0.716004248901511	0.966055159775466	Junction	Caudate
chr17:44356075-44356172(-)	ENSG00000161682.14	ENSG00000161682	FAM171A2	0.0190451733791709	1.60135166452458	0.364061337017913	0.71601062145888	0.966055159775466	Junction	Caudate
chr19:44914490-44914671(+)	ENSG00000130208.9	ENSG00000130208	APOC1	0.0347005177649609	1.05140825327248	0.364056871404091	0.716013953355166	0.966055159775466	Junction	Caudate
chr3:33592497-33602951(-)	ENSG00000163539.16	ENSG00000163539	CLASP2	-0.0325865649747347	-0.691111897009916	-0.364055473233862	0.716014996562968	0.966055159775466	Junction	Caudate
chr9:35707893-35708340(-)	ENSG00000137076.19	ENSG00000137076	TLN1	-0.0145010746545797	2.93724489230426	-0.364053675096612	0.716016338196384	0.966055159775466	Junction	Caudate
chr3:51237591-51246725(+)	ENSG00000088538.12	ENSG00000088538	DOCK3	0.0118902922859904	3.18749549201623	0.364043773155313	0.716023726288527	0.966055159775466	Junction	Caudate
chr7:48101983-48103296(+)	ENSG00000183696.13	ENSG00000183696	UPP1	0.0290765850135295	-0.782938643070362	0.364041272526651	0.716025592075873	0.966055159775466	Junction	Caudate
chr11:89687439-89688583(+)	ENSG00000134612.11	ENSG00000134612	FOLH1B	0.0932844717353107	-1.88554003437589	0.364021604274713	0.716040267155201	0.966066743636131	Junction	Caudate
chr17:76265970-76270193(+)	ENSG00000185262.8	ENSG00000185262	UBALD2	0.0311587031209309	0.0021345489746952	0.364008095635351	0.716050346421759	0.966072126776812	Junction	Caudate
chr2:170961750-170962838(+)	ENSG00000115806.12	ENSG00000115806	GORASP2	-0.0160345345764809	1.8963058511936	-0.363997515384599	0.716058240750219	0.966074562002706	Junction	Caudate
chr21:37172745-37182773(+)	ENSG00000182670.13	ENSG00000182670	TTC3	-0.0108106982550932	4.76563284588595	-0.36398645137788	0.716066496060042	0.966077484203359	Junction	Caudate
chr18:37485608-37565355(-)	ENSG00000101489.19	ENSG00000101489	CELF4	-0.0200908932401563	2.21489758667335	-0.363971494587337	0.716077655988724	0.966079493239472	Junction	Caudate
chr16:15063284-15065218(-)	ENSG00000085721.12	ENSG00000085721	RRN3	0.0142041786812099	1.5191565599239	0.3639617364621	0.716084936994117	0.966079493239472	Junction	Caudate
chr5:79682062-79685198(+)	ENSG00000164329.13	ENSG00000164329	PAPD4	-0.0132388483361843	1.87161837728053	-0.363956968935594	0.716088494283793	0.966079493239472	Junction	Caudate
chr17:42610221-42610422(+)	ENSG00000131462.7	ENSG00000131462	TUBG1	0.0211082702044769	2.79754214606597	0.363946785669795	0.716096092547805	0.966079493239472	Junction	Caudate
chr14:91473371-91475810(-)	ENSG00000100796.17	ENSG00000100796	PPP4R3A	-0.0249564496978498	-0.204118402992254	-0.363943650243787	0.716098432057835	0.966079493239472	Junction	Caudate
chr2:96144374-96144760(-)	ENSG00000158050.4	ENSG00000158050	DUSP2	0.0440417493005767	-0.07409861595321	0.363917585529415	0.716117880447071	0.966081866617396	Junction	Caudate
chr2:140840086-140840917(-)	ENSG00000168702.17	ENSG00000168702	LRP1B	-0.0127782032293004	2.27090590280052	-0.363908075321622	0.716124976608579	0.966081866617396	Junction	Caudate
chr1:97828197-97883263(-)	ENSG00000188641.12	ENSG00000188641	DPYD	0.0223311228427139	1.69769592841271	0.363900329346801	0.716130756383588	0.966081866617396	Junction	Caudate
chr19:49682066-49682195(+)	ENSG00000126457.21	ENSG00000126457	PRMT1	0.0088787834871847	3.86549409327204	0.363897060252863	0.716133195671843	0.966081866617396	Junction	Caudate
chr1:151369555-151369712(-)	ENSG00000143416.20	ENSG00000143416	SELENBP1	0.0195055801551393	3.00190926620257	0.363887587746895	0.71614026375452	0.966081866617396	Junction	Caudate
chr15:90454553-90456151(+)	ENSG00000140575.12	ENSG00000140575	IQGAP1	0.0155367712759639	2.07014449446396	0.363878789935399	0.716146828423512	0.966081866617396	Junction	Caudate
chr4:55964403-55965643(+)	ENSG00000174799.10	ENSG00000174799	CEP135	-0.0282732486623589	-0.624806491837534	-0.363867650490147	0.716155140381177	0.966081866617396	Junction	Caudate
chr1:186337157-186338032(-)	ENSG00000047410.13	ENSG00000047410	TPR	-0.0103308500188471	3.06247637536645	-0.363864305809404	0.716157636099548	0.966081866617396	Junction	Caudate
chr18:50269812-50271468(-)	ENSG00000141644.17	ENSG00000141644	MBD1	-0.0277942943563482	-0.848078884420447	-0.363860103211159	0.716160771979138	0.966081866617396	Junction	Caudate
chr19:6392904-6392983(-)	ENSG00000125651.13	ENSG00000125651	GTF2F1	0.0103769455696797	2.73873159826891	0.363838038245525	0.716177236414417	0.966081866617396	Junction	Caudate
chr16:84462130-84463613(+)	ENSG00000064270.12	ENSG00000064270	ATP2C2	-0.0426515902378189	-1.51831569499944	-0.363837598476766	0.7161775645624	0.966081866617396	Junction	Caudate
chr5:1479676-1480941(-)	ENSG00000153395.9	ENSG00000153395	LPCAT1	0.015565215349046	1.55937548141037	0.363828588403459	0.716184287737754	0.966081866617396	Junction	Caudate
chr15:75682742-75682842(-)	ENSG00000173546.7	ENSG00000173546	CSPG4	0.0331224944168393	-0.83278517258342	0.363825902879693	0.71618629163773	0.966081866617396	Junction	Caudate
chr10:69392309-69394949(+)	ENSG00000156515.21	ENSG00000156515	HK1	0.0127201157422999	3.79704819892088	0.363825447515764	0.716186631424069	0.966081866617396	Junction	Caudate
chr6:83024039-83038415(-)	ENSG00000118420.16	ENSG00000118420	UBE3D	0.0175341607213637	1.28468529539975	0.363804315711911	0.716202399749304	0.966081866617396	Junction	Caudate
chr12:122224645-122225964(-)	ENSG00000184047.15	ENSG00000184047	DIABLO	-0.015507971008357	1.82520574860438	-0.363802562671603	0.716203707854625	0.966081866617396	Junction	Caudate
chr19:47143606-47150201(+)	ENSG00000142230.11	ENSG00000142230	SAE1	0.0111296454494448	2.43015813681061	0.363796544202963	0.71620819879643	0.966081866617396	Junction	Caudate
chr17:67344781-67345744(-)	ENSG00000197170.9	ENSG00000197170	PSMD12	0.011247249999567	2.29037450882775	0.363794397920339	0.716209800340823	0.966081866617396	Junction	Caudate
chr3:9840617-9840697(-)	ENSG00000156990.14	ENSG00000156990	RPUSD3	0.0167715732301721	1.18333546834891	0.363758413885825	0.716236651617856	0.966087624692988	Junction	Caudate
chr7:77256510-77258994(+)	ENSG00000135205.14	ENSG00000135205	CCDC146	-0.0288836739406054	-0.247441058238553	-0.363756904822177	0.716237777688447	0.966087624692988	Junction	Caudate
chr5:138951885-139021170(-)	ENSG00000120725.12	ENSG00000120725	SIL1	0.0150439602655121	1.55965602215124	0.363746134549664	0.716245814535864	0.966087624692988	Junction	Caudate
chr12:94370037-94375885(-)	ENSG00000173588.14	ENSG00000173588	CEP83	0.0193915794675603	0.435017800019013	0.363744968643039	0.716246684544865	0.966087624692988	Junction	Caudate
chr9:127905303-127905934(-)				0.0551659963039739	-1.70753494161932	0.363739546622706	0.716250730505373	0.966087624692988	Junction	Caudate
chr19:35500420-35500532(-)	ENSG00000161249.20	ENSG00000161249	DMKN	0.0438871292861503	-1.51629382935794	0.363738356172527	0.716251618831112	0.966087624692988	Junction	Caudate
chr12:57564213-57564459(+)	ENSG00000155980.11	ENSG00000155980	KIF5A	-0.0177272513339812	5.86346918974589	-0.363724280106121	0.716262122560793	0.966087624692988	Junction	Caudate
chr2:61088246-61088357(+)	ENSG00000162929.13	ENSG00000162929	KIAA1841	0.0196918596484615	0.441421913728239	0.363715947439966	0.716268340521677	0.966087624692988	Junction	Caudate
chrX:136690749-136706907(-)	ENSG00000129675.15	ENSG00000129675	ARHGEF6	0.0172619049643654	2.08561920191588	0.363712238553492	0.716271108154654	0.966087624692988	Junction	Caudate
chr19:57474422-57476633(-)	ENSG00000197128.11	ENSG00000197128	ZNF772	0.0322270304470187	-0.96263132138033	0.363707072184049	0.716274963391979	0.966087624692988	Junction	Caudate
chr3:177046190-177047299(-)	ENSG00000177565.16	ENSG00000177565	TBL1XR1	-0.0083014857100879	4.01705841669414	-0.363687460207286	0.716289598266066	0.966093485139834	Junction	Caudate
chr3:15217583-15218472(+)	ENSG00000131375.9	ENSG00000131375	CAPN7	-0.0122635044722586	1.91767478544362	-0.363665824370855	0.716305743508643	0.966093485139834	Junction	Caudate
chr2:97118518-97142639(+)	ENSG00000135976.16	ENSG00000135976	ANKRD36	-0.0233709470693061	0.716885909587685	-0.363661267866944	0.716309143710542	0.966093485139834	Junction	Caudate
chr20:61873901-61894909(+)	ENSG00000179242.15	ENSG00000179242	CDH4	0.0175065237454339	1.5852227036817	0.363652268606905	0.71631585924887	0.966093485139834	Junction	Caudate
chr16:29553184-29554415(-)	ENSG00000205534.6	ENSG00000205534	SMG1P2	-0.0322839708606205	0.205244066432683	-0.363650199067329	0.71631740360922	0.966093485139834	Junction	Caudate
chr12:3568849-3569476(+)	ENSG00000111218.11	ENSG00000111218	PRMT8	0.023656286496852	2.23408932158326	0.363631519904438	0.716331342684334	0.966093485139834	Junction	Caudate
chr1:36178597-36178684(+)	ENSG00000116871.15	ENSG00000116871	MAP7D1	0.0175850176816386	2.67684200788375	0.363598484697457	0.716355994997372	0.966093485139834	Junction	Caudate
chr2:97512053-97513179(-)	ENSG00000196912.12	ENSG00000196912	ANKRD36B	0.0393730936365709	1.93386892456624	0.363594287328901	0.716359127278202	0.966093485139834	Junction	Caudate
chr9:133449966-133454414(+)	ENSG00000160323.18	ENSG00000160323	ADAMTS13	-0.0367691193509359	-0.901945220174316	-0.363592378488141	0.716360551749724	0.966093485139834	Junction	Caudate
chr2:217804604-217808074(-)	ENSG00000079308.16	ENSG00000079308	TNS1	-0.0191230785378757	2.39163599507628	-0.363580789889661	0.71636919975717	0.966093485139834	Junction	Caudate
chr12:29572219-29604177(-)	ENSG00000133687.15	ENSG00000133687	TMTC1	-0.0308718662487556	-0.447987906619377	-0.363577614697046	0.716371569255371	0.966093485139834	Junction	Caudate
chr8:97687606-97690951(+)	ENSG00000147649.9	ENSG00000147649	MTDH	0.0377025373760385	-1.15292698131543	0.363546409017058	0.716394856745202	0.966093485139834	Junction	Caudate
chr10:5740498-5742096(+)	ENSG00000108021.19	ENSG00000108021	FAM208B	-0.0135198242892902	1.44614312996026	-0.36354607219268	0.716395108104549	0.966093485139834	Junction	Caudate
chr5:140565972-140566564(+)	ENSG00000176087.14	ENSG00000176087	SLC35A4	-0.0150355451895757	1.35417634726722	-0.363541988386342	0.716398155697863	0.966093485139834	Junction	Caudate
chr16:1320284-1320437(+)	ENSG00000103275.19	ENSG00000103275	UBE2I	-0.0106766680946701	3.30848520050003	-0.363535347283467	0.716403111716484	0.966093485139834	Junction	Caudate
chr1:240093725-240123178(+)	ENSG00000155816.19	ENSG00000155816	FMN2	0.0162378123969995	1.46587089612839	0.363533165430079	0.716404739958601	0.966093485139834	Junction	Caudate
chr5:122799856-122801868(+)	ENSG00000205302.6	ENSG00000205302	SNX2	0.01126768396182	2.93889786993565	0.363531483767436	0.716405994926457	0.966093485139834	Junction	Caudate
chr11:48121267-48123612(+)	ENSG00000149177.12	ENSG00000149177	PTPRJ	0.0122843412920727	2.07304436575631	0.363526796179856	0.716409493118312	0.966093485139834	Junction	Caudate
chr1:151293034-151294017(-)	ENSG00000143393.16	ENSG00000143393	PI4KB	0.0121569695865548	1.6797293038555	0.363520308432443	0.716414334719876	0.966093485139834	Junction	Caudate
chr13:51430384-51451024(-)	ENSG00000102786.14	ENSG00000102786	INTS6	0.0157670592412677	0.73349345757369	0.363520293772615	0.716414345660057	0.966093485139834	Junction	Caudate
chr1:182881426-182881519(+)	ENSG00000135829.16	ENSG00000135829	DHX9	0.0086443545659998	3.6146671807718	0.36350072780973	0.716428947191312	0.966093485139834	Junction	Caudate
chr7:120838913-120840026(-)	ENSG00000106025.8	ENSG00000106025	TSPAN12	-0.0263599237323226	0.049099563937921	-0.363494837518684	0.716433342971276	0.966093485139834	Junction	Caudate
chr10:17695242-17696774(+)	ENSG00000136738.14	ENSG00000136738	STAM	0.0133042116756658	1.94434609604794	0.363492293982675	0.716435241152828	0.966093485139834	Junction	Caudate
chr20:41170270-41172192(+)	ENSG00000124181.14	ENSG00000124181	PLCG1	-0.0115802327167452	2.55830835142458	-0.363490877926415	0.716436297923324	0.966093485139834	Junction	Caudate
chr12:49634456-49634537(+)	ENSG00000110844.13	ENSG00000110844	PRPF40B	-0.0159635570029497	1.05629461138722	-0.363445535851348	0.716470135968173	0.966093485139834	Junction	Caudate
chr7:87860170-87860571(-)	ENSG00000075303.12	ENSG00000075303	SLC25A40	0.0198386289014051	0.410522755036372	0.363439899622156	0.71647434223237	0.966093485139834	Junction	Caudate
chr22:38057588-38057752(+)	ENSG00000100151.15	ENSG00000100151	PICK1	0.0218092105899162	0.481407642204855	0.36343353133023	0.716479094838409	0.966093485139834	Junction	Caudate
chr6:43777666-43778459(+)	ENSG00000112715.20	ENSG00000112715	VEGFA	0.0269136880316653	2.16689622315791	0.363422185932989	0.716487561846206	0.966093485139834	Junction	Caudate
chr22:41229657-41230138(+)	ENSG00000100395.14	ENSG00000100395	L3MBTL2	-0.0150507939367454	1.4600198860275	-0.36342064129451	0.716488714604146	0.966093485139834	Junction	Caudate
chr5:66025978-66026301(+)	ENSG00000112851.14	ENSG00000112851	ERBIN	0.0166326595781941	4.67554864278944	0.363411430239614	0.716495588793547	0.966093485139834	Junction	Caudate
chr7:47305004-47327980(-)	ENSG00000136205.16	ENSG00000136205	TNS3	0.0223436149175864	3.10570519171586	0.363396135827672	0.716507003029469	0.966093485139834	Junction	Caudate
chr17:29167022-29197720(-)	ENSG00000196535.15	ENSG00000196535	MYO18A	0.0321625593532696	0.379168108857115	0.363396045848717	0.716507070181047	0.966093485139834	Junction	Caudate
chr16:14762420-14763437(+)	ENSG00000254852.8	ENSG00000254852	NPIPA2	-0.0450576207083456	-0.665502898729305	-0.363393693190395	0.716508825978159	0.966093485139834	Junction	Caudate
chr12:56712909-56713061(-)	ENSG00000196531.10	ENSG00000196531	NACA	0.0088969246829649	6.35017664220557	0.363377929077976	0.716520590829054	0.966093485139834	Junction	Caudate
chr15:50449486-50458999(+)	ENSG00000138592.13	ENSG00000138592	USP8	-0.0100549915746744	2.90957495502764	-0.363376801738694	0.716521432171655	0.966093485139834	Junction	Caudate
chr10:96616712-96620351(-)	ENSG00000155629.14	ENSG00000155629	PIK3AP1	-0.0399252837155383	-0.689281572546662	-0.363373907183974	0.716523592403292	0.966093485139834	Junction	Caudate
chr8:88167974-88186475(-)	ENSG00000156103.15	ENSG00000156103	MMP16	-0.0180333138449351	0.827534613991782	-0.363371270454659	0.716525560219544	0.966093485139834	Junction	Caudate
chr11:100959946-100960914(+)	ENSG00000165895.17	ENSG00000165895	ARHGAP42	0.0301305062684294	-0.412288845460038	0.363353329212795	0.716538949989747	0.966093485139834	Junction	Caudate
chr18:8624999-8633188(+)	ENSG00000206418.3	ENSG00000206418	RAB12	0.0110818676665952	3.01504923063998	0.363344669052018	0.71654541320591	0.966093485139834	Junction	Caudate
chr7:5228212-5229607(+)	ENSG00000157954.14	ENSG00000157954	WIPI2	-0.008592850483477	2.95109733919646	-0.363341978367681	0.716547421310711	0.966093485139834	Junction	Caudate
chr6:41691236-41735349(-)	ENSG00000112561.17	ENSG00000112561	TFEB	0.0385177633054773	-1.10893937641112	0.363319524094775	0.716564179404201	0.966093485139834	Junction	Caudate
chr22:50769125-50769454(-)	ENSG00000079974.17	ENSG00000079974	RABL2B	0.0189562883381553	0.947626001239508	0.363311813783517	0.716569933802353	0.966093485139834	Junction	Caudate
chr19:21109645-21116806(+)	ENSG00000160352.15	ENSG00000160352	ZNF714	0.0456808250199879	-1.35384166079273	0.363309978730411	0.716571303350767	0.966093485139834	Junction	Caudate
chr13:52019144-52024005(+)	ENSG00000253710.2	ENSG00000253710	ALG11	-0.0208975525591923	0.534796214758548	-0.363299118642757	0.716579408538649	0.966093485139834	Junction	Caudate
chr10:98425721-98425817(-)	ENSG00000107521.18	ENSG00000107521	HPS1	0.0138938449790694	1.77586077429905	0.363297056406771	0.716580947646802	0.966093485139834	Junction	Caudate
chr9:19289291-19290703(+)	ENSG00000137145.20	ENSG00000137145	DENND4C	-0.018423126935441	0.966964797220644	-0.363294246958179	0.716583044423842	0.966093485139834	Junction	Caudate
chr21:46381841-46385831(+)	ENSG00000160299.16	ENSG00000160299	PCNT	0.0164506018571444	2.24703434462266	0.363291614671367	0.716585008981598	0.966093485139834	Junction	Caudate
chr1:6233644-6234885(-)	ENSG00000116237.15	ENSG00000116237	ICMT	0.0151645318998237	1.99268534967695	0.363290670828619	0.71658571340134	0.966093485139834	Junction	Caudate
chr6:43567355-43568710(-)	ENSG00000124571.17	ENSG00000124571	XPO5	0.013614292854672	1.62879970423703	0.363276950096831	0.716595953645461	0.966093485139834	Junction	Caudate
chr13:97993015-97993104(+)	ENSG00000065150.18	ENSG00000065150	IPO5	-0.0089666991962357	3.41827723840157	-0.363269664744407	0.716601390970071	0.966093485139834	Junction	Caudate
chr17:78995222-78996991(-)	ENSG00000171302.16	ENSG00000171302	CANT1	0.016813780428593	1.2515694575289	0.363267660734647	0.716602886638281	0.966093485139834	Junction	Caudate
chr15:90953311-90953458(+)	ENSG00000140553.16	ENSG00000140553	UNC45A	-0.0154461353073285	0.823998070472294	-0.363267346416991	0.716603121225524	0.966093485139834	Junction	Caudate
chr14:49862774-49888061(-)				-0.281904441706701	6.01379777711625	-0.363263056393027	0.71660632303655	0.966093485139834	Junction	Caudate
chrX:68053811-68063853(-)	ENSG00000079482.12	ENSG00000079482	OPHN1	0.0158559970601365	1.30766732530357	0.363255757144623	0.716611770759808	0.966093485139834	Junction	Caudate
chrX:129558754-129558839(+)	ENSG00000122126.15	ENSG00000122126	OCRL	-0.013070955300599	2.0858014817312	-0.363250861536275	0.716615424557732	0.966093485139834	Junction	Caudate
chr2:156557583-156568824(+)	ENSG00000115159.15	ENSG00000115159	GPD2	-0.0121687600558092	2.96203100677986	-0.363244304411037	0.716620318425628	0.966093485139834	Junction	Caudate
chr6:106640922-106642993(+)	ENSG00000130348.11	ENSG00000130348	QRSL1	-0.0160201123675426	0.991294621233074	-0.363231484120638	0.716629886799975	0.966097162506732	Junction	Caudate
chr4:127920837-127921523(-)	ENSG00000164073.9	ENSG00000164073	MFSD8	0.0178131073030893	0.528245340945582	0.363224331480095	0.716635225165095	0.966097162506732	Junction	Caudate
chr6:166946740-166948569(-)	ENSG00000249141.1	ENSG00000249141	RP11-514O12.4	0.0231337875973934	1.79329973740383	0.363187722548708	0.71666254841696	0.966104411893315	Junction	Caudate
chr1:24650087-24651498(+)	ENSG00000133226.16	ENSG00000133226	SRRM1	-0.0332000665676879	-0.99157443510186	-0.363161792894414	0.716681901359323	0.966104411893315	Junction	Caudate
chr1:146960319-146962160(+)	ENSG00000268043.7	ENSG00000268043	NBPF12	-0.0168871239745708	1.35614113217973	-0.363150462818545	0.716690357769488	0.966104411893315	Junction	Caudate
chr1:236243496-236249884(-)	ENSG00000086619.13	ENSG00000086619	ERO1B	0.0227700054415872	0.381102958480038	0.363149248287602	0.716691264259027	0.966104411893315	Junction	Caudate
chr18:23638948-23646188(-)	ENSG00000154065.16	ENSG00000154065	ANKRD29	-0.0242044875951186	-0.156673377211702	-0.36314418125874	0.716695046142014	0.966104411893315	Junction	Caudate
chr8:28780995-28787828(-)	ENSG00000104299.14	ENSG00000104299	INTS9	-0.0204254006546297	0.201278484794202	-0.363129359461401	0.71670610874055	0.966104411893315	Junction	Caudate
chr22:17549565-17552030(+)	ENSG00000099954.18	ENSG00000099954	CECR2	-0.0242471794554182	0.298371603798877	-0.363129245985362	0.716706193436303	0.966104411893315	Junction	Caudate
chr17:47490296-47491014(-)	ENSG00000228782.7	ENSG00000228782	CTD-2026D20.3	-0.02047785111484	0.53499237365487	-0.363124799222872	0.716709512394295	0.966104411893315	Junction	Caudate
chr10:26168875-26170415(+)	ENSG00000095777.14	ENSG00000095777	MYO3A	-0.0353324799731587	-1.19224075789536	-0.363123679997899	0.7167103477581	0.966104411893315	Junction	Caudate
chr12:56181836-56182003(-)	ENSG00000139613.11	ENSG00000139613	SMARCC2	-0.0079195238504317	4.69870356114705	-0.363121606195258	0.716711895597643	0.966104411893315	Junction	Caudate
chr4:119455134-119460182(+)	ENSG00000245958.6	ENSG00000245958	RP11-33B1.1	0.0235918721739046	0.72686118346948	0.363121366283425	0.716712074662501	0.966104411893315	Junction	Caudate
chr6:158637895-158641318(-)	ENSG00000146425.10	ENSG00000146425	DYNLT1	0.0181965201386907	2.5223483068132	0.363119219414105	0.716713677038737	0.966104411893315	Junction	Caudate
chr16:67178505-67179429(-)	ENSG00000196123.12	ENSG00000196123	KIAA0895L	0.0375160777127765	-0.998387073364513	0.363110900960751	0.716719885761937	0.966104572556066	Junction	Caudate
chr17:18021858-18024623(-)	ENSG00000171953.15	ENSG00000171953	ATPAF2	0.0160621236038303	0.85857272048476	0.363074913925485	0.716746745964489	0.966132570198866	Junction	Caudate
chr20:63604841-63619266(-)	ENSG00000101216.10	ENSG00000101216	GMEB2	-0.0203708602076716	0.223768177676117	-0.363056496647534	0.716760492490407	0.966142891049228	Junction	Caudate
chr9:113169943-113170521(-)	ENSG00000119321.8	ENSG00000119321	FKBP15	0.0147550482090716	1.34305118422273	0.363043038116084	0.716770537901288	0.966143089482577	Junction	Caudate
chr7:91367591-91368153(-)				-0.0368163729891893	-1.32393919187146	-0.363032081493307	0.716778715930738	0.966143089482577	Junction	Caudate
chr3:183180160-183192998(-)	ENSG00000053524.11	ENSG00000053524	MCF2L2	0.0179367308972265	2.0616992120586	0.363018926063319	0.716788535194209	0.966143089482577	Junction	Caudate
chr20:62130297-62130529(+)	ENSG00000149657.19	ENSG00000149657	LSM14B	0.0101959365076874	2.81706733086223	0.363013117895813	0.716792870447699	0.966143089482577	Junction	Caudate
chr10:35044869-35049682(-)	ENSG00000108094.14	ENSG00000108094	CUL2	0.0105785306625208	2.4084852595194	0.363012227569919	0.716793534993468	0.966143089482577	Junction	Caudate
chr11:3797983-3808293(+)	ENSG00000148985.19	ENSG00000148985	PGAP2	-0.0243306755637182	-0.460095337039803	-0.36300286356183	0.716800524370738	0.966143089482577	Junction	Caudate
chr2:97162139-97164282(+)	ENSG00000135976.16	ENSG00000135976	ANKRD36	-0.022350664449003	0.609220734317679	-0.362997633741547	0.716804427964551	0.966143089482577	Junction	Caudate
chr11:113812505-113813884(-)	ENSG00000048028.11	ENSG00000048028	USP28	-0.0242962028788114	0.0681078811605472	-0.362991028875002	0.716809357918221	0.966143089482577	Junction	Caudate
chr14:24301723-24301964(+)	ENSG00000196943.12	ENSG00000196943	NOP9	0.0115790492742322	1.74678758969282	0.362944208575369	0.716844305505648	0.966149656659099	Junction	Caudate
chr6:32025661-32025827(+)	ENSG00000224389.8	ENSG00000224389	C4B	-0.0484485472465853	1.87125802812037	-0.362942696983487	0.716845433797314	0.966149656659099	Junction	Caudate
chr3:151340761-151384691(-)	ENSG00000169313.9	ENSG00000169313	P2RY12	0.0413383426218176	0.577971483805142	0.362935020801411	0.716851163509702	0.966149656659099	Junction	Caudate
chr12:26979937-26980565(-)	ENSG00000064115.10	ENSG00000064115	TM7SF3	0.0127251109888937	1.89156066416847	0.362920562263283	0.716861955801715	0.966149656659099	Junction	Caudate
chr12:56002272-56002542(+)	ENSG00000139531.12	ENSG00000139531	SUOX	-0.0154357206901325	1.37099260769562	-0.362919407017825	0.716862818114463	0.966149656659099	Junction	Caudate
chr19:49805778-49805871(+)	ENSG00000196961.12	ENSG00000196961	AP2A1	0.0128731716372851	2.83756396680575	0.362919193845258	0.716862977233433	0.966149656659099	Junction	Caudate
chr9:2170473-2181570(+)	ENSG00000080503.21	ENSG00000080503	SMARCA2	-0.0197215481705247	0.260773226208713	-0.362918329723269	0.71686362224245	0.966149656659099	Junction	Caudate
chr10:50745275-50749342(+)	ENSG00000204147.9	ENSG00000204147	ASAH2B	0.0313205204532994	-0.337250840058604	0.362913828315631	0.716866982244149	0.966149656659099	Junction	Caudate
chr3:57661552-57663635(-)	ENSG00000174839.12	ENSG00000174839	DENND6A	0.0159700996569725	1.1096164896092	0.362911073331841	0.716869038659203	0.966149656659099	Junction	Caudate
chr19:6230714-6262227(-)	ENSG00000130382.8	ENSG00000130382	MLLT1	0.0129497282324116	2.40046983091701	0.362891023430311	0.716884004660266	0.966154890765584	Junction	Caudate
chr4:168255870-168260864(-)	ENSG00000137628.16	ENSG00000137628	DDX60	0.0387723352088149	-1.05511043809426	0.362889553343465	0.716885101992707	0.966154890765584	Junction	Caudate
chr19:1119165-1119515(-)	ENSG00000064932.15	ENSG00000064932	SBNO2	-0.0362152000871077	-0.494218201731782	-0.362863759852171	0.716904355396127	0.966172631296524	Junction	Caudate
chr18:2750508-2751277(+)	ENSG00000101596.14	ENSG00000101596	SMCHD1	0.017123320500721	0.8173239313956	0.362847344226642	0.71691660883956	0.966173581590687	Junction	Caudate
chr16:30068701-30068817(+)	ENSG00000149925.17	ENSG00000149925	ALDOA	-0.0091240072557742	7.10777028183876	-0.362846498068085	0.716917240456586	0.966173581590687	Junction	Caudate
chr18:35687187-35689172(+)	ENSG00000141429.13	ENSG00000141429	GALNT1	-0.0099371314931388	2.92284795969093	-0.362826579593129	0.716932108704725	0.966178699135618	Junction	Caudate
chr7:94533250-94533678(+)	ENSG00000127995.16	ENSG00000127995	CASD1	0.0118880899182753	2.69537977898851	0.362820856966985	0.716936380408377	0.966178699135618	Junction	Caudate
chr17:82441890-82442176(+)	ENSG00000169660.15	ENSG00000169660	HEXDC	0.0238164556896511	0.134820237100657	0.36279759148495	0.716953747219672	0.966178699135618	Junction	Caudate
chr1:109369590-109397586(-)	ENSG00000134243.11	ENSG00000134243	SORT1	0.0163991641191055	3.34410092213058	0.362792898960387	0.716957250031379	0.966178699135618	Junction	Caudate
chr16:24561716-24561823(+)	ENSG00000122257.18	ENSG00000122257	RBBP6	-0.0207190934545194	0.490614162620909	-0.362787802823917	0.716961054132563	0.966178699135618	Junction	Caudate
chr1:161158212-161158411(+)	ENSG00000143222.11	ENSG00000143222	UFC1	-0.0098319411218053	3.94550391276979	-0.362785030019242	0.716963123944607	0.966178699135618	Junction	Caudate
chr12:56142934-56143016(+)	ENSG00000139641.12	ENSG00000139641	ESYT1	-0.0174010757310114	1.32983242579892	-0.362783424399147	0.716964322490788	0.966178699135618	Junction	Caudate
chr14:24291220-24291555(-)	ENSG00000157379.13	ENSG00000157379	DHRS1	0.0418406540482867	-1.12151760131184	0.362753926797517	0.716986341670672	0.966178699135618	Junction	Caudate
chr15:50739829-50747494(-)	ENSG00000138600.9	ENSG00000138600	SPPL2A	-0.0166259869450748	2.05004120144106	-0.362752541710833	0.716987375607073	0.966178699135618	Junction	Caudate
chr4:57023581-57023661(+)	ENSG00000047315.14	ENSG00000047315	POLR2B	0.0111143081391329	2.8803357120254	0.36274658372046	0.7169918231203	0.966178699135618	Junction	Caudate
chr7:99425617-99429102(-)	ENSG00000106246.17	ENSG00000106246	PTCD1	0.0237533371809054	-0.357291943114354	0.362740822156982	0.716996124014185	0.966178699135618	Junction	Caudate
chr7:87393068-87398523(+)	ENSG00000005469.11	ENSG00000005469	CROT	-0.0247219058338339	-0.434749588288937	-0.362740600072994	0.716996289795698	0.966178699135618	Junction	Caudate
chr8:125009344-125011536(+)	ENSG00000104549.11	ENSG00000104549	SQLE	0.0176921216969112	1.87498212114807	0.362735351476011	0.717000207778335	0.966178699135618	Junction	Caudate
chr3:12591793-12599690(-)	ENSG00000132155.11	ENSG00000132155	RAF1	-0.0096270661167409	2.73729013510684	-0.362715566936736	0.717014976645966	0.96619039406194	Junction	Caudate
chr11:64912250-64912326(-)	ENSG00000110046.12	ENSG00000110046	ATG2A	-0.0185718892095329	0.694642781098177	-0.362699699503973	0.717026821527947	0.966198148700556	Junction	Caudate
chr9:17309253-17330631(+)	ENSG00000044459.14	ENSG00000044459	CNTLN	-0.0219354320580419	-0.152467217900971	-0.362680086192333	0.717041462765963	0.966209671282774	Junction	Caudate
chr1:41143113-41151613(-)	ENSG00000010803.16	ENSG00000010803	SCMH1	0.0147467485739344	1.15941970833497	0.362653549513305	0.717061272428898	0.96621949714665	Junction	Caudate
chr12:38317065-38318260(+)	ENSG00000175548.8	ENSG00000175548	ALG10B	-0.0255163044734522	-0.615378937863333	-0.362650123192778	0.717063830195237	0.96621949714665	Junction	Caudate
chr21:8218650-8218723(+)				0.104253239868037	-3.29177554826525	0.362645842860444	0.717067025490366	0.96621949714665	Junction	Caudate
chr15:48411380-48412568(-)	ENSG00000166147.13	ENSG00000166147	FBN1	0.0208534274535305	0.0362015991825099	0.362626928150567	0.717081145500309	0.966220867513923	Junction	Caudate
chr17:66496284-66641354(+)	ENSG00000154229.11	ENSG00000154229	PRKCA	-0.010061078940279	3.15174184210536	-0.362604954556333	0.717097549118257	0.966220867513923	Junction	Caudate
chrX:71122347-71122507(+)	ENSG00000184634.15	ENSG00000184634	MED12	0.0176910050802775	0.760489418241443	0.362600712969872	0.717100715541305	0.966220867513923	Junction	Caudate
chr20:31925961-31933799(+)	ENSG00000131044.16	ENSG00000131044	TTLL9	-0.0447644108282473	-1.48095511277933	-0.362587830661668	0.717110332453493	0.966220867513923	Junction	Caudate
chr6:130133622-130133842(+)	ENSG00000198945.7	ENSG00000198945	L3MBTL3	0.0285292824732977	-0.990120895283528	0.362576243787588	0.717118982335503	0.966220867513923	Junction	Caudate
chr15:100574242-100574986(-)	ENSG00000140471.16	ENSG00000140471	LINS1	0.0191425092295955	0.743112391930645	0.36256884695628	0.717124504268192	0.966220867513923	Junction	Caudate
chr20:42142003-42161351(-)	ENSG00000196090.12	ENSG00000196090	PTPRT	0.0245122920324361	1.61144968059299	0.362555108288316	0.717134760591192	0.966220867513923	Junction	Caudate
chr6:69676272-69676449(-)	ENSG00000168216.10	ENSG00000168216	LMBRD1	-0.0109961277384663	3.93253253053658	-0.362554497349547	0.717135216676287	0.966220867513923	Junction	Caudate
chr17:49703295-49704099(-)	ENSG00000121073.13	ENSG00000121073	SLC35B1	-0.0115349647878089	2.0860881344728	-0.362545045165902	0.717142273042942	0.966220867513923	Junction	Caudate
chr1:75728489-75732643(+)	ENSG00000117054.13	ENSG00000117054	ACADM	0.0115665915549276	2.76212395640906	0.362524387330015	0.717157694882719	0.966220867513923	Junction	Caudate
chr7:34955368-34957983(-)	ENSG00000173852.14	ENSG00000173852	DPY19L1	-0.0274474087258524	0.685482531347534	-0.362518592337431	0.717162021080154	0.966220867513923	Junction	Caudate
chr2:95901207-95908501(-)				0.0653019040286036	-1.97940491346846	0.362518127628552	0.717162368004609	0.966220867513923	Junction	Caudate
chrX:3084667-3089495(+)	ENSG00000062096.14	ENSG00000062096	ARSF	0.0469894491131269	-1.66283994602173	0.362515961930133	0.71716398478909	0.966220867513923	Junction	Caudate
chr5:171391425-171391705(+)	ENSG00000181163.13	ENSG00000181163	NPM1	0.0084452363683254	5.14628794257847	0.362515012543649	0.717164693546222	0.966220867513923	Junction	Caudate
chr22:37832018-37832636(-)	ENSG00000100124.13	ENSG00000100124	ANKRD54	-0.0144813123704224	1.20589518338447	-0.362514141367256	0.717165343916433	0.966220867513923	Junction	Caudate
chr5:36677185-36679349(+)	ENSG00000079215.13	ENSG00000079215	SLC1A3	-0.0567573689621775	-1.05973577709129	-0.362494658747836	0.717179888573785	0.966220867513923	Junction	Caudate
chr8:94867338-94871883(+)	ENSG00000164941.13	ENSG00000164941	INTS8	-0.013200838398545	1.73061756285681	-0.362494476126405	0.717180024909438	0.966220867513923	Junction	Caudate
chr1:89058235-89058840(-)	ENSG00000117228.9	ENSG00000117228	GBP1	-0.0457414551063272	-0.277371581645833	-0.362489631045007	0.717183641998257	0.966220867513923	Junction	Caudate
chr12:6523003-6523261(+)	ENSG00000010292.12	ENSG00000010292	NCAPD2	-0.0210429366792618	0.0769467304595155	-0.362469366676755	0.717198770403364	0.966220867513923	Junction	Caudate
chr1:204516510-204525483(+)	ENSG00000198625.12	ENSG00000198625	MDM4	-0.0163822546975583	1.40943241884061	-0.362431866207232	0.717226766748481	0.966220867513923	Junction	Caudate
chr3:16326877-16357931(-)	ENSG00000131378.13	ENSG00000131378	RFTN1	-0.0374769957035091	-0.749664286134283	-0.362424572445787	0.717232212022275	0.966220867513923	Junction	Caudate
chr4:86772959-86774372(+)	ENSG00000163629.12	ENSG00000163629	PTPN13	-0.0147939461616257	2.25960845669013	-0.362421207063452	0.717234724506931	0.966220867513923	Junction	Caudate
chr2:169822058-169824488(-)	ENSG00000138382.14	ENSG00000138382	METTL5	0.0131795748705903	2.14318368030576	0.362416255691133	0.717238421045549	0.966220867513923	Junction	Caudate
chr4:109521173-109521419(+)	ENSG00000138802.11	ENSG00000138802	SEC24B	0.0112556946936604	2.06217672400707	0.362403967207394	0.717247595269177	0.966220867513923	Junction	Caudate
chr10:73789191-73789366(+)	ENSG00000214655.10	ENSG00000214655	ZSWIM8	-0.0132503634232479	1.41315493948251	-0.362400714397966	0.717250023728698	0.966220867513923	Junction	Caudate
chr15:74850674-74851352(-)	ENSG00000140497.16	ENSG00000140497	SCAMP2	-0.0163482781688401	1.46690152754351	-0.36240043128492	0.717250235093375	0.966220867513923	Junction	Caudate
chr3:47745994-47772816(-)	ENSG00000173473.10	ENSG00000173473	SMARCC1	0.0136905283087637	1.92952821464103	0.362392021166444	0.717256513874257	0.966220867513923	Junction	Caudate
chr5:88197766-88198975(-)	ENSG00000164180.13	ENSG00000164180	TMEM161B	-0.0325957285385161	-0.940673335404556	-0.362383551852657	0.717262836868237	0.966220867513923	Junction	Caudate
chr12:124912051-124913190(-)				0.0488940373284918	1.85982147129314	0.362381518086944	0.717264355233621	0.966220867513923	Junction	Caudate
chr3:41224082-41224189(+)	ENSG00000168036.16	ENSG00000168036	CTNNB1	0.01774364670198	0.22012483272504	0.362380132094876	0.71726538998589	0.966220867513923	Junction	Caudate
chr1:27872666-27876587(+)	ENSG00000130775.15	ENSG00000130775	THEMIS2	0.0471941806207547	-1.22714133049351	0.362375968583158	0.717268498378527	0.966220867513923	Junction	Caudate
chr3:195677849-195681189(+)	ENSG00000242086.8	ENSG00000242086	LINC00969	-0.02625304168874	1.58765486341936	-0.362373881436928	0.717270056600956	0.966220867513923	Junction	Caudate
chr6:43433361-43434620(+)	ENSG00000124574.14	ENSG00000124574	ABCC10	-0.0264796988742724	-0.662712178370366	-0.362373781054342	0.717270131544655	0.966220867513923	Junction	Caudate
chr3:196728137-196730991(+)	ENSG00000163964.13	ENSG00000163964	PIGX	0.0139315452707857	1.77175327930505	0.362363108875927	0.717278099202435	0.966220867513923	Junction	Caudate
chr21:33767829-33772060(+)	ENSG00000205726.14	ENSG00000205726	ITSN1	0.0112290713718862	3.13280411230852	0.362352046236589	0.717286358403964	0.966220867513923	Junction	Caudate
chr15:66514084-66515525(+)	ENSG00000174442.11	ENSG00000174442	ZWILCH	0.0277578487308892	-0.314598527772279	0.36235079561145	0.717287292104127	0.966220867513923	Junction	Caudate
chr1:100285323-100287098(+)	ENSG00000137996.12	ENSG00000137996	RTCA	0.0120215893801342	2.17858262039439	0.362340548223125	0.717294942684487	0.966222969313991	Junction	Caudate
chr10:127374215-127380081(+)	ENSG00000150760.12	ENSG00000150760	DOCK1	0.0150735585127048	2.29621114331991	0.362329218196716	0.71730340158293	0.966226159903649	Junction	Caudate
chr22:36253220-36254936(+)	ENSG00000100342.20	ENSG00000100342	APOL1	0.0401996547860913	-0.56163084478587	0.362295514315198	0.717328564811306	0.966231856367536	Junction	Caudate
chr13:30653306-30657473(+)	ENSG00000132952.11	ENSG00000132952	USPL1	0.0200600844356595	0.730990787455846	0.362287705455415	0.71733439492921	0.966231856367536	Junction	Caudate
chr2:99649664-99672537(-)	ENSG00000144218.18	ENSG00000144218	AFF3	0.0429645207497177	-1.43841827933244	0.362287506741845	0.717334543289567	0.966231856367536	Junction	Caudate
chr13:79368991-79370944(-)	ENSG00000139746.15	ENSG00000139746	RBM26	-0.0095034437524685	2.82983350674996	-0.362276748740117	0.717342575273258	0.966231856367536	Junction	Caudate
chr10:101993604-101995296(-)	ENSG00000120029.12	ENSG00000120029	C10orf76	-0.0108693035493176	2.33961541340814	-0.362275447251089	0.717343546974305	0.966231856367536	Junction	Caudate
chr6:73519517-73519882(-)	ENSG00000156508.17	ENSG00000156508	EEF1A1	0.0099496678625815	9.57860962284928	0.362274609399434	0.717344172520605	0.966231856367536	Junction	Caudate
chr18:50283362-50283514(-)	ENSG00000154832.14	ENSG00000154832	CXXC1	-0.0152869395560974	0.912604257802293	-0.362266057517002	0.71735055743075	0.966232253142492	Junction	Caudate
chr12:49022876-49024577(-)	ENSG00000167548.14	ENSG00000167548	KMT2D	-0.0156552184391489	2.00831660553778	-0.362236548804253	0.717372589045741	0.966241691740386	Junction	Caudate
chr2:179964629-179965877(-)	ENSG00000163510.13	ENSG00000163510	CWC22	-0.0131370435886459	1.47604934284177	-0.362229447569233	0.717377890961721	0.966241691740386	Junction	Caudate
chr3:123931235-123931307(-)	ENSG00000175455.14	ENSG00000175455	CCDC14	-0.0189105741189706	1.12323436898577	-0.362228484137018	0.717378610279434	0.966241691740386	Junction	Caudate
chr2:70465734-70514858(-)	ENSG00000163235.15	ENSG00000163235	TGFA	-0.0364804253016902	-1.26269121843692	-0.362224042587969	0.717381926431821	0.966241691740386	Junction	Caudate
chr22:41520277-41521298(+)	ENSG00000100412.15	ENSG00000100412	ACO2	-0.0389511873910036	-1.25841934256911	-0.362203523399131	0.717397246552023	0.966254123146943	Junction	Caudate
chrX:111685104-111708026(+)	ENSG00000101901.11	ENSG00000101901	ALG13	0.022247323196062	-0.26218903163929	0.362187752358291	0.717409021668223	0.96626177965773	Junction	Caudate
chr21:14498593-14500528(-)	ENSG00000155307.17	ENSG00000155307	SAMSN1	-0.0411132994267805	-0.685816548530923	-0.362174068098695	0.717419238787685	0.966267337626207	Junction	Caudate
chr11:47477426-47478876(-)	ENSG00000149187.17	ENSG00000149187	CELF1	0.0132066470942318	3.28508658793411	0.362139359554029	0.717445153559273	0.966294037949442	Junction	Caudate
chr13:101095681-101100783(-)	ENSG00000102452.15	ENSG00000102452	NALCN	0.0176559144731645	0.942136744762307	0.362107610229346	0.717468859146133	0.966305016959401	Junction	Caudate
chr11:117218569-117219056(-)	ENSG00000160613.12	ENSG00000160613	PCSK7	0.0167916262510465	0.627225999157626	0.362101417066731	0.717473483293783	0.966305016959401	Junction	Caudate
chr14:79692263-79697629(+)	ENSG00000021645.18	ENSG00000021645	NRXN3	0.0162446184552998	2.4228172804123	0.362087024413718	0.717484229661247	0.966305016959401	Junction	Caudate
chr8:32026232-32029378(+)	ENSG00000253974.5	ENSG00000253974	NRG1-IT1	-0.0264299040879448	0.952697304300689	-0.362050938594492	0.717511173618355	0.966305016959401	Junction	Caudate
chr15:41814740-41815258(+)	ENSG00000137802.13	ENSG00000137802	MAPKBP1	0.013269822226459	1.71744554106323	0.36205045804453	0.717511532429759	0.966305016959401	Junction	Caudate
chr17:44867898-44868286(-)	ENSG00000108883.12	ENSG00000108883	EFTUD2	-0.011140431471441	1.88744729983761	-0.362041888510093	0.717517931039636	0.966305016959401	Junction	Caudate
chr3:10819853-10823301(+)	ENSG00000132164.9	ENSG00000132164	SLC6A11	-0.0246351393069336	0.413595125582488	-0.362039126181487	0.717519993590358	0.966305016959401	Junction	Caudate
chr9:14307521-14313481(-)	ENSG00000147862.15	ENSG00000147862	NFIB	-0.0153033610070233	1.87895646803434	-0.362037318521658	0.717521343318688	0.966305016959401	Junction	Caudate
chrX:32217064-32287528(-)	ENSG00000198947.15	ENSG00000198947	DMD	-0.022147672828616	0.842371800399204	-0.362025156224335	0.7175304245842	0.966305016959401	Junction	Caudate
chr9:79718972-79720045(+)	ENSG00000106829.18	ENSG00000106829	TLE4	-0.0129361002942655	2.96337938356139	-0.362017655121573	0.717536025479081	0.966305016959401	Junction	Caudate
chr9:6587284-6588400(-)	ENSG00000178445.8	ENSG00000178445	GLDC	0.0221258122312784	0.339463756783071	0.362015129949929	0.717537910968069	0.966305016959401	Junction	Caudate
chr1:235709309-235712056(-)	ENSG00000143669.13	ENSG00000143669	LYST	-0.0133023492706141	1.58760235509541	-0.362000869404881	0.7175485590294	0.966305016959401	Junction	Caudate
chr16:88004412-88006089(+)	ENSG00000172530.20	ENSG00000172530	BANP	-0.0238209261641555	-0.147241456913986	-0.36199726178755	0.717551252773222	0.966305016959401	Junction	Caudate
chr22:42125408-42136198(+)	ENSG00000237037.9	ENSG00000237037	NDUFA6-AS1	0.0437598657420166	-0.80518752980215	0.361993848764714	0.717553801220034	0.966305016959401	Junction	Caudate
chr21:33551731-33551760(+)				0.0895687822789709	-1.76172433673118	0.36198753403942	0.717558516327642	0.966305016959401	Junction	Caudate
chr15:59085786-59089666(+)	ENSG00000157450.15	ENSG00000157450	RNF111	0.0140238216277284	1.44052796130218	0.361983145663426	0.717561793066416	0.966305016959401	Junction	Caudate
chr19:35651350-35658593(+)	ENSG00000126267.8	ENSG00000126267	COX6B1	0.0776355729845032	-2.1123184270664	0.361980130146233	0.717564044713811	0.966305016959401	Junction	Caudate
chr14:52439395-52440563(-)	ENSG00000087301.8	ENSG00000087301	TXNDC16	-0.0172571041219832	0.766882987198051	-0.361969152222484	0.717572241807238	0.966305016959401	Junction	Caudate
chr1:8656442-8817159(-)	ENSG00000142599.17	ENSG00000142599	RERE	-0.0353081661225842	-0.856205431454729	-0.361967747385546	0.717573290785694	0.966305016959401	Junction	Caudate
chrX:30677453-30691122(+)	ENSG00000198814.12	ENSG00000198814	GK	0.0534992749439694	-1.38882455123164	0.361958109518338	0.717580487304402	0.966305016959401	Junction	Caudate
chr14:31323805-31326162(-)	ENSG00000129493.14	ENSG00000129493	HEATR5A	0.0179016940576639	1.61649399703756	0.361957139111634	0.717581211900756	0.966305016959401	Junction	Caudate
chr1:149926043-149926375(-)	ENSG00000143368.9	ENSG00000143368	SF3B4	-0.020257221095472	0.949995238362332	-0.361940469401514	0.717593659104356	0.966313576513228	Junction	Caudate
chr18:46088258-46089565(-)	ENSG00000152234.15	ENSG00000152234	ATP5A1	-0.0089694348515482	6.25598903046147	-0.361918986357659	0.717609700515353	0.966326975850146	Junction	Caudate
chr20:64227972-64232163(+)	ENSG00000196132.11	ENSG00000196132	MYT1	-0.0328997180427743	-1.03487161336165	-0.361900479469708	0.717623519727895	0.966330684928437	Junction	Caudate
chr5:69100930-69103061(+)	ENSG00000145740.18	ENSG00000145740	SLC30A5	0.0191697541942469	0.831905922250853	0.361891045766112	0.717630563970882	0.966330684928437	Junction	Caudate
chr9:124861556-124861909(-)	ENSG00000136942.14	ENSG00000136942	RPL35	-0.0135856904496702	5.68312176972195	-0.361887668987858	0.717633085451609	0.966330684928437	Junction	Caudate
chr3:72842403-72844358(-)	ENSG00000144736.13	ENSG00000144736	SHQ1	-0.0148317632242832	1.59652530626368	-0.36188266931534	0.717636818772571	0.966330684928437	Junction	Caudate
chr13:97993226-97997530(+)	ENSG00000065150.18	ENSG00000065150	IPO5	0.0100254993513722	2.82144501141322	0.361864606108922	0.717650306861835	0.966334247631067	Junction	Caudate
chr11:117381869-117382795(+)	ENSG00000110274.14	ENSG00000110274	CEP164	-0.0223841913132258	0.257546041116715	-0.361862812015735	0.717651646545147	0.966334247631067	Junction	Caudate
chr14:100951495-100953963(+)	ENSG00000225746.9	ENSG00000225746	SNHG23	-0.0189953247225343	2.29065164887677	-0.361845686184061	0.717664434771406	0.966334486258268	Junction	Caudate
chr12:105147147-105149614(+)	ENSG00000136051.13	ENSG00000136051	KIAA1033	0.0165121640736719	1.69446763708016	0.361840902726909	0.717668006695769	0.966334486258268	Junction	Caudate
chr21:8402201-8402294(-)				-0.128900859897929	-2.92378032780803	-0.361829293495919	0.717676675618045	0.966334486258268	Junction	Caudate
chr8:102650392-102651148(-)	ENSG00000155090.14	ENSG00000155090	KLF10	-0.0303442162611198	0.287082827534754	-0.361822769080166	0.717681547589244	0.966334486258268	Junction	Caudate
chr8:42870113-42873930(-)	ENSG00000120925.14	ENSG00000120925	RNF170	0.0117179283480619	2.08288741339594	0.361821790025911	0.717682278678556	0.966334486258268	Junction	Caudate
chr9:100298011-100300567(+)	ENSG00000119509.12	ENSG00000119509	INVS	-0.0209015173721336	0.215812940555705	-0.361769651004517	0.717721212831776	0.96637527751008	Junction	Caudate
chr15:60354214-60355918(-)	ENSG00000182718.16	ENSG00000182718	ANXA2	-0.0386501436155424	1.00415517153337	-0.361762050560856	0.717726888428194	0.96637527751008	Junction	Caudate
chr9:120477451-120487293(-)	ENSG00000136861.17	ENSG00000136861	CDK5RAP2	0.0152380063719463	2.15416930008844	0.361749507784723	0.717736254722901	0.96637527751008	Junction	Caudate
chr2:73292779-73293181(-)	ENSG00000135625.7	ENSG00000135625	EGR4	-0.0457628172144021	-0.90809733649657	-0.361748591850063	0.717736938697071	0.96637527751008	Junction	Caudate
chr12:57793074-57802554(+)	ENSG00000123297.17	ENSG00000123297	TSFM	-0.0316085098248279	-1.31883747558261	-0.361717844527142	0.71775989939098	0.966397990684865	Junction	Caudate
chr17:4980622-4981224(-)	ENSG00000108509.20	ENSG00000108509	CAMTA2	-0.018717682923828	2.22567957638533	-0.361690633360526	0.71778021965864	0.966405768662405	Junction	Caudate
chr22:47111604-47173497(+)	ENSG00000054611.13	ENSG00000054611	TBC1D22A	-0.0160023917441335	0.80035636521555	-0.361680099276575	0.717788086167007	0.966405768662405	Junction	Caudate
chr15:72288452-72288537(-)	ENSG00000273025.1	ENSG00000273025	RP11-106M3.5	0.0230994201135527	-0.115406494902367	0.361665499498821	0.717798988851814	0.966405768662405	Junction	Caudate
chr2:190290486-190294545(-)	ENSG00000198130.15	ENSG00000198130	HIBCH	-0.0144013485269448	1.94101439474581	-0.361659859441246	0.717803200696449	0.966405768662405	Junction	Caudate
chr4:186149284-186149565(+)	ENSG00000109794.13	ENSG00000109794	FAM149A	0.0171870285630105	1.74414344582798	0.361630374461146	0.717825219433693	0.966405768662405	Junction	Caudate
chr16:1975099-1975186(+)	ENSG00000183751.14	ENSG00000183751	TBL3	0.0179965591943797	0.737259836483662	0.361623189906141	0.717830584737641	0.966405768662405	Junction	Caudate
chr4:20713540-20716106(+)	ENSG00000163138.18	ENSG00000163138	PACRGL	-0.0292379917393144	0.323678586817336	-0.361605968947999	0.717843445114279	0.966405768662405	Junction	Caudate
chr12:120546602-120552498(+)	ENSG00000022840.15	ENSG00000022840	RNF10	0.0097158112604649	2.81853704048756	0.361597022166398	0.717850126480422	0.966405768662405	Junction	Caudate
chr22:18919598-18919705(-)	ENSG00000100033.16	ENSG00000100033	PRODH	-0.029943876681695	1.90023082540373	-0.361591584788572	0.717854187069853	0.966405768662405	Junction	Caudate
chr1:20879521-20886200(-)	ENSG00000075151.20	ENSG00000075151	EIF4G3	-0.0098230635209994	2.97843092111091	-0.361588789528189	0.717856274550632	0.966405768662405	Junction	Caudate
chr11:113260324-113262845(+)	ENSG00000149294.16	ENSG00000149294	NCAM1	0.0164044557888542	4.09791565798192	0.36156532485583	0.717873797886165	0.966405768662405	Junction	Caudate
chr6:108477293-108510211(+)	ENSG00000135537.16	ENSG00000135537	LACE1	-0.0256133830921864	-0.58464342453824	-0.361562337575028	0.717876028787749	0.966405768662405	Junction	Caudate
chr4:75508936-75509176(-)	ENSG00000163743.13	ENSG00000163743	RCHY1	-0.0116839708192197	2.18522925409671	-0.361559764502434	0.71787795036054	0.966405768662405	Junction	Caudate
chr1:240930769-240932214(-)	ENSG00000182901.16	ENSG00000182901	RGS7	-0.0601578564973211	-1.60997618927189	-0.361530066630923	0.717900128885791	0.966405768662405	Junction	Caudate
chr12:29514605-29516348(-)	ENSG00000133687.15	ENSG00000133687	TMTC1	-0.015708415951758	3.50296773034691	-0.361520785483742	0.717907060143834	0.966405768662405	Junction	Caudate
chr5:138904442-138917741(+)	ENSG00000044115.20	ENSG00000044115	CTNNA1	-0.0117394250819209	4.58676540451569	-0.361510621541948	0.717914650708891	0.966405768662405	Junction	Caudate
chr10:95341411-95341563(-)	ENSG00000095637.21	ENSG00000095637	SORBS1	-0.0107635081451763	4.5315775602923	-0.361509538445496	0.717915459581177	0.966405768662405	Junction	Caudate
chr3:141573222-141573943(+)	ENSG00000155903.11	ENSG00000155903	RASA2	-0.0206455462521266	0.101161396816681	-0.361502020657869	0.717921073983779	0.966405768662405	Junction	Caudate
chr2:171435187-171443522(+)	ENSG00000115827.13	ENSG00000115827	DCAF17	-0.0169119305478804	1.0101343530831	-0.361492811919421	0.717927951236014	0.966405768662405	Junction	Caudate
chr4:152347072-152350041(-)	ENSG00000109670.13	ENSG00000109670	FBXW7	0.0164224516642442	2.32190049012691	0.361492336811095	0.717928306056119	0.966405768662405	Junction	Caudate
chr9:3898836-3932359(-)	ENSG00000107249.21	ENSG00000107249	GLIS3	0.0412052662123642	-0.290812081110025	0.36148273230998	0.717935478896743	0.966405768662405	Junction	Caudate
chrX:43767619-43768653(-)	ENSG00000069535.13	ENSG00000069535	MAOB	-0.0159866149599917	3.8353364800969	-0.361480447585997	0.717937185179673	0.966405768662405	Junction	Caudate
chr4:128207384-128209855(+)	ENSG00000138709.17	ENSG00000138709	LARP1B	0.0256016471678863	-0.0912628390115374	0.361480226142175	0.717937350558943	0.966405768662405	Junction	Caudate
chr3:124430776-124434333(+)	ENSG00000160145.15	ENSG00000160145	KALRN	0.0226974431712888	0.741018090230895	0.361473409541016	0.717942441357826	0.966405768662405	Junction	Caudate
chr19:35777743-35777823(+)	ENSG00000004777.18	ENSG00000004777	ARHGAP33	-0.0178962493635101	1.61349276237359	-0.361451755045669	0.717958613530248	0.966405768662405	Junction	Caudate
chr14:22833483-22834171(+)	ENSG00000172590.18	ENSG00000172590	MRPL52	0.0127404478055487	3.43409748534885	0.361443878452799	0.717964496017801	0.966405768662405	Junction	Caudate
chr8:97687606-97689037(+)	ENSG00000147649.9	ENSG00000147649	MTDH	-0.0113526686868992	2.86148122641396	-0.361443053484193	0.717965112131301	0.966405768662405	Junction	Caudate
chr1:186325855-186326103(-)	ENSG00000047410.13	ENSG00000047410	TPR	-0.0103684155937529	2.79481272293928	-0.361437759432557	0.717969065906363	0.966405768662405	Junction	Caudate
chr3:154026643-154030276(-)	ENSG00000243069.7	ENSG00000243069	ARHGEF26-AS1	0.0235455140002627	1.10069816841332	0.361435609828038	0.717970671305173	0.966405768662405	Junction	Caudate
chr2:74877322-74878687(+)	ENSG00000159399.9	ENSG00000159399	HK2	-0.0501661184291241	-1.17010672119606	-0.361434042950893	0.717971841503865	0.966405768662405	Junction	Caudate
chr1:36137323-36137795(-)	ENSG00000054116.11	ENSG00000054116	TRAPPC3	0.0111586348239984	2.84507783929767	0.361434032222042	0.717971849516549	0.966405768662405	Junction	Caudate
chr1:1405887-1406908(-)	ENSG00000242485.5	ENSG00000242485	MRPL20	0.0089110134773696	4.04231145071191	0.361419222750323	0.717982909781207	0.966405768662405	Junction	Caudate
chr19:18541996-18542887(-)	ENSG00000105701.15	ENSG00000105701	FKBP8	-0.0174449375543849	1.60426325733802	-0.361411461462208	0.717988706223726	0.966405768662405	Junction	Caudate
chr1:32330909-32331473(+)	ENSG00000116478.11	ENSG00000116478	HDAC1	0.0161219540111607	1.39624053179686	0.361408281022836	0.717991081508635	0.966405768662405	Junction	Caudate
chr17:39636211-39636255(+)				-0.0889087175082374	-2.06514547343375	-0.361407355250728	0.717991772914412	0.966405768662405	Junction	Caudate
chr19:15185020-15185256(-)	ENSG00000074181.8	ENSG00000074181	NOTCH3	-0.0309617904560379	0.422348668343155	-0.361404139601627	0.717994174499004	0.966405768662405	Junction	Caudate
chr11:76528467-76535894(+)	ENSG00000158636.16	ENSG00000158636	EMSY	0.0242230794926529	-0.272538118187706	0.361400546654173	0.717996857869489	0.966405768662405	Junction	Caudate
chr2:201330834-201342369(-)	ENSG00000155749.12	ENSG00000155749	ALS2CR12	-0.0294429296644361	-0.48656096724925	-0.361400154617063	0.717997150660181	0.966405768662405	Junction	Caudate
chr12:95141540-95152810(-)	ENSG00000180263.13	ENSG00000180263	FGD6	-0.0213072035261583	0.541096628984299	-0.361382295274776	0.71801048885273	0.966412012633123	Junction	Caudate
chr1:36156464-36170970(+)	ENSG00000116871.15	ENSG00000116871	MAP7D1	0.0222184256795621	1.43673205688168	0.361377630685301	0.71801397260064	0.966412012633123	Junction	Caudate
chr7:111944872-111945716(-)	ENSG00000128512.19	ENSG00000128512	DOCK4	0.0087711443118729	3.47067732356829	0.361367808601635	0.718021308241514	0.9664136872101	Junction	Caudate
chr15:77252527-77255320(-)	ENSG00000173517.10	ENSG00000173517	PEAK1	0.0216681284343715	0.432871332900178	0.361330912637135	0.718048864292165	0.966431355756791	Junction	Caudate
chr19:19657150-19657335(-)	ENSG00000105726.16	ENSG00000105726	ATP13A1	-0.0150102046367092	0.949642862361659	-0.361330807235168	0.718048943013007	0.966431355756791	Junction	Caudate
chr12:51049186-51055834(+)	ENSG00000050426.15	ENSG00000050426	LETMD1	-0.0345280359737281	-1.42643205800877	-0.361325763075732	0.718052710313189	0.966431355756791	Junction	Caudate
chr9:114381447-114387859(-)	ENSG00000106948.16	ENSG00000106948	AKNA	0.0276999677686517	-0.173742221030861	0.361313687886108	0.718061728863389	0.966435295131168	Junction	Caudate
chr1:6168278-6179944(-)	ENSG00000116254.17	ENSG00000116254	CHD5	-0.0272183121412579	-0.309103880555955	-0.361305297263628	0.71806799555839	0.966435530763489	Junction	Caudate
chr16:84596-86667(-)	ENSG00000103148.15	ENSG00000103148	NPRL3	0.02852544073041	-0.669112406040661	0.361291312109039	0.718078440677762	0.966436127550519	Junction	Caudate
chr11:134259746-134261043(+)	ENSG00000151498.11	ENSG00000151498	ACAD8	-0.0124613582838381	1.50360197128962	-0.361288391208776	0.71808062222285	0.966436127550519	Junction	Caudate
chr9:121173738-121175017(+)	ENSG00000119397.16	ENSG00000119397	CNTRL	0.0299765752216847	-0.523233633314986	0.361266812962717	0.718096738529901	0.96644961925814	Junction	Caudate
chr16:8782043-8782115(+)				-0.0525987989706524	-1.82140591553641	-0.36124851155739	0.718110407536936	0.966450206016559	Junction	Caudate
chr12:112190966-112192559(-)	ENSG00000173064.11	ENSG00000173064	HECTD4	-0.0143594145299501	2.71828753506721	-0.361235379159017	0.718120215956783	0.966450206016559	Junction	Caudate
chr8:112296007-112301792(-)	ENSG00000164796.17	ENSG00000164796	CSMD3	0.0218031594183964	0.519651152851282	0.361234563007115	0.718120825531706	0.966450206016559	Junction	Caudate
chr20:9389959-9390530(+)	ENSG00000101333.16	ENSG00000101333	PLCB4	0.0262253835520055	-0.0891416676629124	0.36122784859997	0.718125840455751	0.966450206016559	Junction	Caudate
chr12:48133481-48134231(+)	ENSG00000152556.15	ENSG00000152556	PFKM	0.0104285469386902	4.10780533107688	0.361225448500137	0.718127633069449	0.966450206016559	Junction	Caudate
chr21:25745355-25749035(+)	ENSG00000154727.10	ENSG00000154727	GABPA	-0.0134406663246685	1.52876348089855	-0.36121088229692	0.7181385124734	0.966456649197155	Junction	Caudate
chr12:47965346-47965837(+)	ENSG00000134291.11	ENSG00000134291	TMEM106C	-0.0152465044288958	2.30492355560378	-0.361187603982225	0.718155899016754	0.966456939945742	Junction	Caudate
chr1:228082766-228097077(+)	ENSG00000143761.14	ENSG00000143761	ARF1	-0.0092400069213685	5.00800947616814	-0.361182264806621	0.718159886860812	0.966456939945742	Junction	Caudate
chr9:17235793-17236408(+)	ENSG00000044459.14	ENSG00000044459	CNTLN	0.020791741367272	0.248479475031754	0.361173543527338	0.718166400823427	0.966456939945742	Junction	Caudate
chr1:173751923-173753212(+)	ENSG00000076321.10	ENSG00000076321	KLHL20	-0.0124572719726617	1.43941132635248	-0.361166780303759	0.718171452319612	0.966456939945742	Junction	Caudate
chr10:99896398-99898085(-)	ENSG00000107554.16	ENSG00000107554	DNMBP	-0.0324575668735469	-1.14663079538737	-0.361163989024335	0.718173537148182	0.966456939945742	Junction	Caudate
chr7:37222694-37224878(-)	ENSG00000155849.15	ENSG00000155849	ELMO1	0.024125981438783	2.40079455595125	0.361161000926103	0.718175768984603	0.966456939945742	Junction	Caudate
chr2:15603276-15603813(+)	ENSG00000079785.14	ENSG00000079785	DDX1	0.0094359715091083	3.28280697167939	0.36115350093507	0.718181370803425	0.966456939945742	Junction	Caudate
chr7:67025023-67049948(+)	ENSG00000198874.12	ENSG00000198874	TYW1	0.015277834699012	1.31364337421461	0.361131176003686	0.718198045609478	0.966471181440635	Junction	Caudate
chr1:33375594-33430975(-)	ENSG00000134686.17	ENSG00000134686	PHC2	0.0391156087462273	-1.52969671436218	0.361111561478008	0.718212696086484	0.966473705813722	Junction	Caudate
chr17:15438201-15440207(-)	ENSG00000239704.10	ENSG00000239704	CDRT4	0.0259023546999381	0.106851292922828	0.361091308739662	0.718227823366282	0.966473705813722	Junction	Caudate
chr10:102398524-102398738(+)	ENSG00000077150.18	ENSG00000077150	NFKB2	-0.0443687368690845	-1.56086815144949	-0.361077158141882	0.71823839286957	0.966473705813722	Junction	Caudate
chr19:38283798-38287875(+)	ENSG00000167642.12	ENSG00000167642	SPINT2	-0.0181315200000833	3.02985293237037	-0.361072902113173	0.718241571834866	0.966473705813722	Junction	Caudate
chr21:41820175-41821066(-)	ENSG00000141956.13	ENSG00000141956	PRDM15	-0.0283816137951509	-0.90134357887007	-0.361060025369113	0.718251189920688	0.966473705813722	Junction	Caudate
chr17:62688961-62689521(+)	ENSG00000011028.13	ENSG00000011028	MRC2	-0.0212989505984363	0.849060575759807	-0.361050117454632	0.718258590515452	0.966473705813722	Junction	Caudate
chr7:45104710-45105440(-)	ENSG00000136270.13	ENSG00000136270	TBRG4	-0.0170553853709622	0.734439342144066	-0.361044935986538	0.718262460759831	0.966473705813722	Junction	Caudate
chr8:143934731-143934809(-)	ENSG00000178209.14	ENSG00000178209	PLEC	0.0118515846759562	3.23508876031817	0.361039728010143	0.718266350811627	0.966473705813722	Junction	Caudate
chr1:117097434-117098832(+)	ENSG00000116830.11	ENSG00000116830	TTF2	0.0335089703425851	-0.941669869787167	0.361036537907942	0.718268733633803	0.966473705813722	Junction	Caudate
chr13:20598754-20599450(+)	ENSG00000032742.17	ENSG00000032742	IFT88	0.0154721406132261	1.80062799820397	0.361034757600808	0.718270063421649	0.966473705813722	Junction	Caudate
chr4:159338469-159339113(+)	ENSG00000109756.8	ENSG00000109756	RAPGEF2	-0.0081433725969977	3.15443780002585	-0.36103259491878	0.718271678822875	0.966473705813722	Junction	Caudate
chr8:103440272-103441454(+)	ENSG00000164934.13	ENSG00000164934	DCAF13	-0.0108034827238584	2.12976707917277	-0.361029691006995	0.718273847882819	0.966473705813722	Junction	Caudate
chr19:13235037-13235208(-)	ENSG00000141837.19	ENSG00000141837	CACNA1A	-0.0207772281159623	1.941267262309	-0.361022638534476	0.718279115695458	0.966473705813722	Junction	Caudate
chr8:37740447-37741771(+)	ENSG00000147475.14	ENSG00000147475	ERLIN2	-0.0168673843978081	1.59889402356285	-0.36099364281676	0.71830077405768	0.966485781393004	Junction	Caudate
chr19:6853080-6853946(+)	ENSG00000141968.7	ENSG00000141968	VAV1	0.0255776939199175	-0.0565661835543053	0.360990735469552	0.7183029457143	0.966485781393004	Junction	Caudate
chrX:31348635-31444480(-)	ENSG00000198947.15	ENSG00000198947	DMD	-0.0165674690220156	1.00492902406913	-0.360986156469104	0.718306366024775	0.966485781393004	Junction	Caudate
chr13:110503283-110503382(+)	ENSG00000134871.17	ENSG00000134871	COL4A2	-0.0417130251782685	-0.973525444435857	-0.360965891246622	0.7183215033162	0.966494595779358	Junction	Caudate
chr7:33351324-33352858(+)	ENSG00000122507.20	ENSG00000122507	BBS9	-0.0135207470705657	2.19156041735193	-0.360954535872116	0.718329985364521	0.966494595779358	Junction	Caudate
chr8:67952536-68017845(+)	ENSG00000046889.18	ENSG00000046889	PREX2	0.0142466040980613	2.52924121097992	0.360952919172288	0.718331192982837	0.966494595779358	Junction	Caudate
chr12:6828939-6829858(+)	ENSG00000110811.19	ENSG00000110811	P3H3	0.0434605056851922	-1.74153267427053	0.360939629236565	0.718341120127501	0.966498755578343	Junction	Caudate
chr4:39456539-39457585(-)	ENSG00000163682.15	ENSG00000163682	RPL9	0.0143982569792185	6.7228694388327	0.360930583100449	0.718347877320805	0.966498755578343	Junction	Caudate
chr9:135786522-135788099(+)	ENSG00000107147.12	ENSG00000107147	KCNT1	0.0294075809539781	1.39295265233475	0.360922441334359	0.718353958995636	0.966498755578343	Junction	Caudate
chr6:136278771-136279762(-)	ENSG00000029363.15	ENSG00000029363	BCLAF1	0.0258803630407423	-0.554289224709653	0.360910607951642	0.718362798238259	0.966498755578343	Junction	Caudate
chr12:50721397-50723201(+)	ENSG00000066084.12	ENSG00000066084	DIP2B	0.0166777043795072	3.16568174299171	0.360906373526413	0.718365961257797	0.966498755578343	Junction	Caudate
chr16:28590936-28591589(+)	ENSG00000176476.8	ENSG00000176476	SGF29	-0.0180105083990109	0.446688230347718	-0.360899846514943	0.718370836796711	0.966498755578343	Junction	Caudate
chr2:96281923-96283200(-)	ENSG00000144028.14	ENSG00000144028	SNRNP200	-0.01070501354223	2.56060310490473	-0.360849100479502	0.718408743399811	0.966503940092096	Junction	Caudate
chr21:36043957-36045581(-)	ENSG00000185917.13	ENSG00000185917	SETD4	0.01600938122065	0.887861721366854	0.360840218012608	0.718415378554161	0.966503940092096	Junction	Caudate
chr2:201729184-201733275(-)	ENSG00000003393.14	ENSG00000003393	ALS2	-0.0164529795595765	0.736109990593225	-0.360838228425581	0.718416864767746	0.966503940092096	Junction	Caudate
chr7:151071298-151071389(+)	ENSG00000164889.13	ENSG00000164889	SLC4A2	0.022314662224748	0.429534443225341	0.36083565679911	0.718418785764062	0.966503940092096	Junction	Caudate
chr1:42658909-42659227(+)	ENSG00000171960.10	ENSG00000171960	PPIH	0.0138373504139846	2.00289529832093	0.360832696655896	0.718420996983289	0.966503940092096	Junction	Caudate
chr16:53222756-53223449(+)	ENSG00000177200.15	ENSG00000177200	CHD9	-0.0326739584101775	-1.13789729067144	-0.360818840435297	0.718431347575255	0.966503940092096	Junction	Caudate
chr5:168244717-168246756(+)	ENSG00000145934.16	ENSG00000145934	TENM2	0.0263386337303087	0.40810369621556	0.360817243622374	0.718432540397286	0.966503940092096	Junction	Caudate
chr1:16575230-16576266(-)	ENSG00000219481.10	ENSG00000219481	NBPF1	0.0268117834263619	0.906537913258716	0.360816697357058	0.718432948458586	0.966503940092096	Junction	Caudate
chr19:44974598-44977342(+)	ENSG00000104853.15	ENSG00000104853	CLPTM1	-0.0100492441512873	4.06426470658948	-0.360803495062177	0.718442810624163	0.966503940092096	Junction	Caudate
chr10:94500328-94507266(+)	ENSG00000108239.8	ENSG00000108239	TBC1D12	0.0139927087372696	2.96559955270864	0.360792888652092	0.718450733687816	0.966503940092096	Junction	Caudate
chr12:3278613-3278991(+)	ENSG00000011105.11	ENSG00000011105	TSPAN9	-0.01931463184528	0.753188618457723	-0.360784787629358	0.718456785229796	0.966503940092096	Junction	Caudate
chr1:220805275-220813291(+)	ENSG00000186205.12	ENSG00000186205	MARC1	0.0209586147736431	0.460457591886902	0.360772352236318	0.718466074622616	0.966503940092096	Junction	Caudate
chr12:100072814-100083015(-)	ENSG00000111647.12	ENSG00000111647	UHRF1BP1L	-0.0133177848269591	2.36196234712178	-0.360764673391355	0.718471810835893	0.966503940092096	Junction	Caudate
chr12:57941889-57945627(+)	ENSG00000166896.7	ENSG00000166896	ATP23	-0.0390754941975535	-1.63688399797557	-0.360761617438885	0.718474093683018	0.966503940092096	Junction	Caudate
chr3:141369947-141381424(+)	ENSG00000177311.11	ENSG00000177311	ZBTB38	-0.0257921460076391	0.480802777579724	-0.360761202324688	0.718474403780396	0.966503940092096	Junction	Caudate
chr7:106013032-106015110(+)	ENSG00000128536.15	ENSG00000128536	CDHR3	-0.0248737638264669	-0.27208964341618	-0.360757249954379	0.718477356270683	0.966503940092096	Junction	Caudate
chr8:100712458-100712651(-)	ENSG00000070756.14	ENSG00000070756	PABPC1	0.0114567792624578	4.29837705547641	0.360749272724629	0.718483315414768	0.966503940092096	Junction	Caudate
chr11:44615374-44618161(+)	ENSG00000085117.11	ENSG00000085117	CD82	0.0182954607675446	2.2679370970644	0.360747891496081	0.718484347220811	0.966503940092096	Junction	Caudate
chr10:95683191-95683516(-)				0.0249586950015298	0.369117213986291	0.36071853065673	0.718506280491633	0.966513007950234	Junction	Caudate
chr2:218385267-218386634(+)	ENSG00000018280.16	ENSG00000018280	SLC11A1	0.0652841450926813	-1.8550824281538	0.360679968697191	0.718535087579758	0.966513007950234	Junction	Caudate
chr19:45995505-46003007(+)	ENSG00000104983.8	ENSG00000104983	CCDC61	0.0332994840586294	-1.16044866473347	0.360677509871825	0.718536924419095	0.966513007950234	Junction	Caudate
chr17:81246674-81246884(-)	ENSG00000157637.12	ENSG00000157637	SLC38A10	0.0180145773147609	0.811070121385698	0.360676894302152	0.718537384274127	0.966513007950234	Junction	Caudate
chr8:42316905-42317656(+)	ENSG00000104365.13	ENSG00000104365	IKBKB	0.0147784901730741	1.00576797482029	0.36067427803333	0.718539338732151	0.966513007950234	Junction	Caudate
chr20:62216927-62218490(-)	ENSG00000101180.15	ENSG00000101180	HRH3	-0.0231653640688338	2.05373049330524	-0.360672875327154	0.718540386610836	0.966513007950234	Junction	Caudate
chr22:29971063-29978441(+)	ENSG00000100330.15	ENSG00000100330	MTMR3	0.0116140382201173	1.93483817891459	0.360666931079965	0.718544827211657	0.966513007950234	Junction	Caudate
chr7:92518256-92518994(-)	ENSG00000127980.15	ENSG00000127980	PEX1	0.0141222367399323	1.56705592459233	0.36066573686076	0.718545719344413	0.966513007950234	Junction	Caudate
chr17:75949898-75950773(-)	ENSG00000161533.11	ENSG00000161533	ACOX1	-0.0093449620319898	2.89340609969438	-0.360657325473517	0.718552003020873	0.966513007950234	Junction	Caudate
chr8:52624788-52628040(-)	ENSG00000023287.12	ENSG00000023287	RB1CC1	0.0149578182185247	1.3667862041422	0.360651072339796	0.718556674399347	0.966513007950234	Junction	Caudate
chr1:155202961-155203085(-)	ENSG00000169231.13	ENSG00000169231	THBS3	-0.0380946927773633	-1.36133477873369	-0.360648185661012	0.718558830884721	0.966513007950234	Junction	Caudate
chr22:50222103-50222453(-)	ENSG00000128159.11	ENSG00000128159	TUBGCP6	-0.0149473120220591	1.41488808103652	-0.360627142866744	0.718574550913758	0.966513007950234	Junction	Caudate
chr22:50605735-50605824(+)	ENSG00000008735.13	ENSG00000008735	MAPK8IP2	-0.0158564305784054	3.41855727206445	-0.360623930200881	0.718576950947774	0.966513007950234	Junction	Caudate
chr17:4112809-4114298(-)	ENSG00000074755.14	ENSG00000074755	ZZEF1	-0.0169260952028316	0.688973152816957	-0.360572795647488	0.718615151581781	0.966513007950234	Junction	Caudate
chr11:59601386-59601639(-)	ENSG00000110048.11	ENSG00000110048	OSBP	0.0098277691987333	2.76971313171717	0.360562941520869	0.718622513297254	0.966513007950234	Junction	Caudate
chr11:66523883-66526122(+)	ENSG00000256349.1	ENSG00000256349	CTD-3074O7.11	-0.0127866817701366	1.80320915766156	-0.360547923566489	0.718633732800338	0.966513007950234	Junction	Caudate
chr1:181796859-181798291(+)	ENSG00000198216.10	ENSG00000198216	CACNA1E	0.0240241914323103	3.29534389629563	0.36054190371577	0.718638230083305	0.966513007950234	Junction	Caudate
chr2:229547093-229585857(-)	ENSG00000187957.7	ENSG00000187957	DNER	0.0165296938879267	3.74823978366897	0.360536392978983	0.718642347028305	0.966513007950234	Junction	Caudate
chr1:26773718-26773801(+)	ENSG00000117713.18	ENSG00000117713	ARID1A	0.0165419704563606	1.69575982323673	0.360534703222234	0.71864360940844	0.966513007950234	Junction	Caudate
chr15:78160207-78161580(+)	ENSG00000166411.13	ENSG00000166411	IDH3A	-0.0099827577471581	3.61958988592579	-0.360534254633504	0.718643944539352	0.966513007950234	Junction	Caudate
chr19:53398031-53402064(+)	ENSG00000196417.12	ENSG00000196417	ZNF765	0.0320050904229458	-0.516564432197591	0.360531654273268	0.718645887213162	0.966513007950234	Junction	Caudate
chr4:82867317-82870324(-)	ENSG00000138674.16	ENSG00000138674	SEC31A	-0.009642178737401	2.72359845252069	-0.360513613842315	0.718659364885582	0.966513007950234	Junction	Caudate
chr3:130104298-130105529(-)	ENSG00000253540.5	ENSG00000253540	FAM86HP	0.0504666187481565	-1.45907813210891	0.360479724627398	0.718684683129	0.966513007950234	Junction	Caudate
chr6:56124291-56125564(-)				0.021199687987787	1.45365992142619	0.360474146540595	0.718688850483327	0.966513007950234	Junction	Caudate
chr13:112816212-112819303(+)	ENSG00000068650.18	ENSG00000068650	ATP11A	0.0168195678228074	2.06689810190788	0.360470449147532	0.71869161278756	0.966513007950234	Junction	Caudate
chr19:16076698-16081912(+)	ENSG00000167460.14	ENSG00000167460	TPM4	0.0200168931694038	1.72845017722624	0.360462781464109	0.718697341288022	0.966513007950234	Junction	Caudate
chr13:60567651-60573615(+)	ENSG00000083544.13	ENSG00000083544	TDRD3	0.0234210232760693	-0.0851155610720433	0.360461936255145	0.718697972741764	0.966513007950234	Junction	Caudate
chr10:103439869-103440289(+)	ENSG00000148843.13	ENSG00000148843	PDCD11	0.014826185928971	1.25157397067794	0.360455407985749	0.718702850003839	0.966513007950234	Junction	Caudate
chr4:153632839-153634191(+)	ENSG00000121210.15	ENSG00000121210	KIAA0922	-0.0286865110087496	-0.562432243975256	-0.360449324860119	0.718707394709905	0.966513007950234	Junction	Caudate
chr2:97122994-97127066(+)	ENSG00000135976.16	ENSG00000135976	ANKRD36	0.0290221624399249	-0.847462994811766	0.360436279483135	0.718717140950959	0.966513007950234	Junction	Caudate
chr1:110401584-110403918(-)	ENSG00000134248.13	ENSG00000134248	LAMTOR5	-0.0121642682267388	3.15673963827281	-0.360428752403012	0.718722764476443	0.966513007950234	Junction	Caudate
chr1:109066233-109074986(-)	ENSG00000197780.9	ENSG00000197780	TAF13	-0.02596870216557	2.38423606947021	-0.360427998189724	0.718723327954434	0.966513007950234	Junction	Caudate
chr2:69193416-69245224(+)	ENSG00000169604.19	ENSG00000169604	ANTXR1	0.0230377403150768	1.4851680726964	0.360420170002781	0.718729176456394	0.966513007950234	Junction	Caudate
chr14:73186921-73192643(+)	ENSG00000080815.18	ENSG00000080815	PSEN1	0.0152495438590766	2.85060475621611	0.360419102586565	0.718729973932989	0.966513007950234	Junction	Caudate
chr12:6944174-6944475(+)	ENSG00000111678.10	ENSG00000111678	C12orf57	-0.0121689996221129	4.76154965330657	-0.360415881973808	0.718732380084631	0.966513007950234	Junction	Caudate
chr14:75757870-75764614(+)	ENSG00000119685.19	ENSG00000119685	TTLL5	-0.0300787734289008	-0.515657955653796	-0.360391348659757	0.718750709258071	0.966513007950234	Junction	Caudate
chr18:12262970-12264306(+)	ENSG00000176194.17	ENSG00000176194	CIDEA	-0.0362768205365865	-0.609086856639127	-0.360390816915593	0.718751106533184	0.966513007950234	Junction	Caudate
chr8:132163495-132170333(-)	ENSG00000184156.15	ENSG00000184156	KCNQ3	0.0207294733360888	2.84057491452686	0.360380067972676	0.718759137267714	0.966513007950234	Junction	Caudate
chr15:73289239-73293389(+)	ENSG00000067141.16	ENSG00000067141	NEO1	-0.0215137471856734	2.0315797980311	-0.360378270464744	0.718760480222257	0.966513007950234	Junction	Caudate
chr10:95823365-95839690(+)	ENSG00000138185.17	ENSG00000138185	ENTPD1	-0.0175067982150788	1.33687484774828	-0.36036367563527	0.71877138434692	0.966513007950234	Junction	Caudate
chr8:130814228-130821341(-)	ENSG00000155897.9	ENSG00000155897	ADCY8	0.0294950604242814	0.169691775747958	0.360352712145553	0.718779575453955	0.966513007950234	Junction	Caudate
chr15:76765455-76765562(-)	ENSG00000140386.12	ENSG00000140386	SCAPER	-0.0108087645848878	2.47264520430877	-0.360347470195537	0.718783491861997	0.966513007950234	Junction	Caudate
chr3:160536841-160565213(-)	ENSG00000186432.8	ENSG00000186432	KPNA4	0.0108748372153571	3.0578950540896	0.360338499738483	0.71879019395954	0.966513007950234	Junction	Caudate
chr16:67174945-67175046(+)	ENSG00000140939.14	ENSG00000140939	NOL3	0.0188823582640127	1.08412593081282	0.360330817501985	0.718795933606122	0.966513007950234	Junction	Caudate
chr1:165667451-165668925(+)	ENSG00000143149.12	ENSG00000143149	ALDH9A1	-0.0522757771339	-1.56654474400368	-0.360327490451804	0.718798419357527	0.966513007950234	Junction	Caudate
chr3:139517681-139518420(-)	ENSG00000114115.9	ENSG00000114115	RBP1	-0.0170986193681151	2.48496485754136	-0.360313653362739	0.718808757545503	0.966513007950234	Junction	Caudate
chr11:112175690-112179277(+)	ENSG00000197580.11	ENSG00000197580	BCO2	0.0276792192733129	0.359661928216469	0.360311138975677	0.71881063614025	0.966513007950234	Junction	Caudate
chr3:120335954-120348743(-)	ENSG00000163428.3	ENSG00000163428	LRRC58	-0.0154732038774679	1.23868571482113	-0.360308942343871	0.718812277329288	0.966513007950234	Junction	Caudate
chr12:53067706-53068154(-)	ENSG00000167778.8	ENSG00000167778	SPRYD3	0.013677050850596	4.68781488567779	0.360307342551737	0.718813472597019	0.966513007950234	Junction	Caudate
chr7:29834815-29875829(+)	ENSG00000122574.10	ENSG00000122574	WIPF3	-0.0279442324477285	0.276074815955866	-0.360305521485136	0.718814833188461	0.966513007950234	Junction	Caudate
chr15:67373434-67384935(+)	ENSG00000103599.19	ENSG00000103599	IQCH	0.0371324489346273	-1.53053692097005	0.360300232188393	0.718818785037954	0.966513007950234	Junction	Caudate
chr4:112586584-112587279(-)	ENSG00000138658.15	ENSG00000138658	ZGRF1	-0.0265740011313294	-0.252912701184256	-0.360281864832635	0.718832508097768	0.966513007950234	Junction	Caudate
chr5:71541683-71542104(+)	ENSG00000145734.18	ENSG00000145734	BDP1	0.0124502123751142	2.5878005769315	0.360263340179488	0.718846348773572	0.966513007950234	Junction	Caudate
chr15:25204301-25204683(+)	ENSG00000224078.12	ENSG00000224078	SNHG14	0.0262433517214011	0.978014737064154	0.360258842147581	0.718849709487516	0.966513007950234	Junction	Caudate
chr1:228335852-228336199(+)	ENSG00000154358.20	ENSG00000154358	OBSCN	0.0247880060352315	1.66375321690265	0.360249949643077	0.718856353556911	0.966513007950234	Junction	Caudate
chr16:71765585-71769622(-)	ENSG00000166747.12	ENSG00000166747	AP1G1	0.0165099294380936	1.19609967512495	0.360245102095324	0.71885997543009	0.966513007950234	Junction	Caudate
chr17:75212063-75213075(+)	ENSG00000125450.10	ENSG00000125450	NUP85	0.0178940498091536	0.629943247803322	0.36024052990993	0.718863391570508	0.966513007950234	Junction	Caudate
chr19:2111829-2112859(-)	ENSG00000065000.15	ENSG00000065000	AP3D1	-0.0142084416793148	2.29797052741587	-0.360236223808119	0.718866608909866	0.966513007950234	Junction	Caudate
chr20:62279340-62281057(+)	ENSG00000130703.15	ENSG00000130703	OSBPL2	-0.0095214735411184	2.58945208318071	-0.360231666714411	0.718870013785329	0.966513007950234	Junction	Caudate
chr7:100431690-100432918(+)	ENSG00000146834.13	ENSG00000146834	MEPCE	-0.0118049350532007	2.15796596167984	-0.360220662676928	0.718878235578622	0.966513007950234	Junction	Caudate
chr19:35782680-35782761(+)	ENSG00000004777.18	ENSG00000004777	ARHGAP33	-0.0158901791879076	1.78731539557942	-0.360211076262192	0.71888539820538	0.966513007950234	Junction	Caudate
chr3:143055120-143056311(+)	ENSG00000163714.17	ENSG00000163714	U2SURP	0.0111534836658713	2.37301453709256	0.36021053293143	0.718885804163465	0.966513007950234	Junction	Caudate
chr3:101686558-101686671(-)	ENSG00000114391.12	ENSG00000114391	RPL24	-0.0134587574307495	5.98431504605898	-0.360203262531015	0.718891236364623	0.966513007950234	Junction	Caudate
chr14:55634659-55636448(+)	ENSG00000126777.17	ENSG00000126777	KTN1	0.0104042303198665	4.39630818437515	0.360203248926305	0.718891246529623	0.966513007950234	Junction	Caudate
chr2:55233418-55234118(+)	ENSG00000143947.12	ENSG00000143947	RPS27A	0.0118815744038216	6.6150889190126	0.360196006946048	0.718896657510386	0.966513007950234	Junction	Caudate
chrX:2955538-2958273(-)	ENSG00000157399.14	ENSG00000157399	ARSE	-0.0290943148252268	-0.726058000736726	-0.360193316295577	0.718898667883726	0.966513007950234	Junction	Caudate
chr16:71739103-71739233(-)	ENSG00000166747.12	ENSG00000166747	AP1G1	-0.0094879440398957	2.60789493931557	-0.360189735034969	0.718901343697281	0.966513007950234	Junction	Caudate
chr15:78487818-78488179(+)	ENSG00000136381.12	ENSG00000136381	IREB2	0.0110313364047153	2.13477555932164	0.360184371066836	0.718905351504414	0.966513007950234	Junction	Caudate
chr15:71852261-71854376(-)	ENSG00000066933.15	ENSG00000066933	MYO9A	0.0135337668740726	1.98622935980652	0.360166219124442	0.718918914186221	0.966519616251241	Junction	Caudate
chr11:124758528-124762084(-)	ENSG00000149564.11	ENSG00000149564	ESAM	-0.0264350448061286	0.0674324213463307	-0.360161485366323	0.718922451147661	0.966519616251241	Junction	Caudate
chr14:51950766-51966558(+)	ENSG00000186469.8	ENSG00000186469	GNG2	-0.019916078530007	0.730514832559465	-0.360135482460262	0.718941880063114	0.96653268951405	Junction	Caudate
chr14:45006268-45008912(+)	ENSG00000198718.12	ENSG00000198718	FAM179B	0.0104335926626604	2.70012928625741	0.360118871118146	0.718954291862122	0.96653268951405	Junction	Caudate
chr13:102865912-102866261(+)	ENSG00000270181.1	ENSG00000270181	BIVM-ERCC5	-0.0119609597842165	1.83325315618174	-0.360089737514311	0.718976060327172	0.96653268951405	Junction	Caudate
chr19:36408014-36409780(-)	ENSG00000181007.8	ENSG00000181007	ZFP82	-0.0217368108571263	0.0253207513047022	-0.360080035528994	0.718983309646877	0.96653268951405	Junction	Caudate
chr3:51398828-51403142(-)	ENSG00000145041.15	ENSG00000145041	DCAF1	-0.0184231771176651	0.231319485266805	-0.360076951447998	0.71898561407633	0.96653268951405	Junction	Caudate
chr2:172498101-172501771(+)	ENSG00000091409.14	ENSG00000091409	ITGA6	-0.024852858403893	0.714762949665409	-0.360069462703572	0.718991209686876	0.96653268951405	Junction	Caudate
chrX:112782663-112790591(-)	ENSG00000126016.14	ENSG00000126016	AMOT	0.0139956385024854	2.82627631233089	0.360050465251457	0.719005404703474	0.96653268951405	Junction	Caudate
chr11:110163380-110164340(+)	ENSG00000149289.10	ENSG00000149289	ZC3H12C	-0.0161479816276207	1.15467195185489	-0.360043884570761	0.719010321852482	0.96653268951405	Junction	Caudate
chr19:45138612-45140235(+)	ENSG00000104866.10	ENSG00000104866	PPP1R37	0.0137493233384892	1.6947806488286	0.360041729488762	0.719011932153377	0.96653268951405	Junction	Caudate
chr17:82483305-82483715(+)	ENSG00000141562.17	ENSG00000141562	NARF	0.0374862350248065	-1.27154524824138	0.360040228097477	0.719013054010145	0.96653268951405	Junction	Caudate
chr12:2653901-2655146(+)	ENSG00000151067.21	ENSG00000151067	CACNA1C	0.0220381371989923	0.811615964674402	0.360033702194878	0.719017930246387	0.96653268951405	Junction	Caudate
chr14:91458870-91461380(-)	ENSG00000100796.17	ENSG00000100796	PPP4R3A	-0.0123716311436622	2.39097800080194	-0.360032434268346	0.719018877658321	0.96653268951405	Junction	Caudate
chr18:36127017-36129100(-)	ENSG00000141424.12	ENSG00000141424	SLC39A6	-0.0325791158911887	-0.465831717623297	-0.360030657667105	0.71902020515964	0.96653268951405	Junction	Caudate
chr18:31913523-31916271(-)	ENSG00000153339.13	ENSG00000153339	TRAPPC8	0.0104974332170678	2.3394040181403	0.360029681899628	0.71902093426712	0.96653268951405	Junction	Caudate
chr11:88335083-88337500(-)	ENSG00000109861.15	ENSG00000109861	CTSC	0.0321300750381106	-0.38814626395049	0.360026169387632	0.719023558868684	0.96653268951405	Junction	Caudate
chr3:62218984-62231224(+)	ENSG00000144724.19	ENSG00000144724	PTPRG	0.0200141439667091	0.729047973775647	0.360014358873697	0.719032383885957	0.96653630218357	Junction	Caudate
chr19:56570372-56574393(+)	ENSG00000197016.11	ENSG00000197016	ZNF470	0.0172549137725702	0.499538155715845	0.360006266163716	0.719038430918474	0.96653630218357	Junction	Caudate
chr8:102293845-102293954(-)	ENSG00000104517.12	ENSG00000104517	UBR5	0.0095153815753453	2.53197997791105	0.359982233592941	0.719056388633447	0.96655194088021	Junction	Caudate
chr8:143938416-143938630(-)	ENSG00000178209.14	ENSG00000178209	PLEC	0.0185448363777284	2.94903204237424	0.359974389754884	0.719062249771627	0.96655194088021	Junction	Caudate
chr22:37912001-37912350(+)	ENSG00000100139.13	ENSG00000100139	MICALL1	-0.0280503741248201	-0.22713387638986	-0.359961927384291	0.71907156204237	0.966556269004151	Junction	Caudate
chr10:32922736-32923584(-)	ENSG00000150093.18	ENSG00000150093	ITGB1	-0.0149106391128638	3.27550879046486	-0.359948366511156	0.71908169519593	0.966561700453568	Junction	Caudate
chr3:197996283-197999265(+)	ENSG00000185621.11	ENSG00000185621	LMLN	-0.0151246191759473	1.2148698861148	-0.359931998091832	0.719093926311163	0.966566085139525	Junction	Caudate
chr14:23377378-23379298(+)	ENSG00000166091.19	ENSG00000166091	CMTM5	0.0462114954887775	-0.817217327141945	0.359923482316944	0.719100289655685	0.966566085139525	Junction	Caudate
chr1:159192731-159193422(+)	ENSG00000162706.12	ENSG00000162706	CADM3	-0.0182384419632437	4.26622559638281	-0.359919486656776	0.719103275387454	0.966566085139525	Junction	Caudate
chr22:40431481-40435498(-)	ENSG00000196588.14	ENSG00000196588	MKL1	0.0132187996393574	1.49798399535634	0.359907553446756	0.719112192428726	0.966566085139525	Junction	Caudate
chr8:27445920-27450748(+)	ENSG00000120899.17	ENSG00000120899	PTK2B	-0.0175135297053622	3.13715489219586	-0.359903234925708	0.719115419434974	0.966566085139525	Junction	Caudate
chr10:73246177-73246687(-)	ENSG00000213551.4	ENSG00000213551	DNAJC9	0.0143863628699867	0.977517486821659	0.359886550842186	0.719127886630366	0.966567755954564	Junction	Caudate
chr4:133096884-133115495(-)	ENSG00000250241.5	ENSG00000250241		0.0504170935973117	-1.40375778260525	0.359885265091688	0.719128847411616	0.966567755954564	Junction	Caudate
chr15:28238773-28245880(-)	ENSG00000128731.15	ENSG00000128731	HERC2	0.01131187665698	2.33061966748995	0.35985216659987	0.719153580520883	0.96657906665601	Junction	Caudate
chr4:2946548-2947525(-)	ENSG00000087269.15	ENSG00000087269	NOP14	0.0189218635084945	0.259776769961829	0.359851807700284	0.719153848713049	0.96657906665601	Junction	Caudate
chr3:179209701-179210185(+)	ENSG00000121879.3	ENSG00000121879	PIK3CA	-0.0113723579830902	2.16301717754931	-0.359830389306372	0.719169853936381	0.96657906665601	Junction	Caudate
chr15:30975004-30990776(-)	ENSG00000166912.16	ENSG00000166912	MTMR10	-0.0382275243249537	-1.20760953281602	-0.359828182063969	0.719171503339145	0.96657906665601	Junction	Caudate
chr14:91181390-91188909(+)	ENSG00000133943.20	ENSG00000133943	C14orf159	-0.0095150455041525	2.66133261985255	-0.359820888276963	0.719176953765903	0.96657906665601	Junction	Caudate
chr11:75852001-75861745(+)	ENSG00000198382.8	ENSG00000198382	UVRAG	0.0148283569354815	1.24776497918471	0.359812655980552	0.719183105529619	0.96657906665601	Junction	Caudate
chr14:49853826-49862761(-)				-0.0510884170738749	-0.859513032796185	-0.359812631352426	0.719183123933553	0.96657906665601	Junction	Caudate
chr22:49923318-49924359(+)	ENSG00000184164.14	ENSG00000184164	CRELD2	0.0179682746980281	1.10493679949508	0.359797545282226	0.719194397377277	0.96657906665601	Junction	Caudate
chr3:170381342-170384532(+)	ENSG00000136603.13	ENSG00000136603	SKIL	0.0125447906386133	2.53205517289147	0.359793844425372	0.719197162944601	0.96657906665601	Junction	Caudate
chr6:88145338-88162956(-)	ENSG00000118432.12	ENSG00000118432	CNR1	0.0407035910703718	-1.51071841082953	0.359785313996677	0.719203537556703	0.96657906665601	Junction	Caudate
chr12:85153759-85154011(+)	ENSG00000133640.18	ENSG00000133640	LRRIQ1	-0.0552225365622358	-1.32035562782782	-0.35978431996753	0.719204280375304	0.96657906665601	Junction	Caudate
chr12:119179680-119187024(+)	ENSG00000152137.6	ENSG00000152137	HSPB8	-0.0196608531419559	4.13729422299259	-0.359758746825032	0.719223390777635	0.966588773768929	Junction	Caudate
chr3:183949882-183949971(-)	ENSG00000114770.16	ENSG00000114770	ABCC5	-0.0181642139668674	2.19860059442637	-0.359751438493102	0.719228852210134	0.966588773768929	Junction	Caudate
chr13:102638316-102640269(+)	ENSG00000134900.11	ENSG00000134900	TPP2	-0.0119783381323002	1.76898987341543	-0.359748222707149	0.719231255334595	0.966588773768929	Junction	Caudate
chr5:72331376-72335017(+)	ENSG00000049883.14	ENSG00000049883	PTCD2	0.0228034390116804	-0.301268603350111	0.359736324547582	0.719240146733656	0.966588773768929	Junction	Caudate
chr1:11213567-11216147(-)	ENSG00000198793.12	ENSG00000198793	MTOR	0.0109324445730547	2.26257742910642	0.359720340874097	0.719252091264484	0.966588773768929	Junction	Caudate
chr6:98874442-98875414(-)	ENSG00000112234.8	ENSG00000112234	FBXL4	0.0213253379904619	-0.0027586397575972	0.359714408066605	0.719256524843662	0.966588773768929	Junction	Caudate
chr1:42849743-42850949(+)	ENSG00000164011.17	ENSG00000164011	ZNF691	0.0354885866633731	-1.37561264983022	0.359693517002987	0.719272136783313	0.966588773768929	Junction	Caudate
chr19:37324266-37324795(+)	ENSG00000181666.17	ENSG00000181666	HKR1	0.0471093168679556	-1.1876462505138	0.359691559221595	0.719273599843852	0.966588773768929	Junction	Caudate
chr19:17943376-17943507(+)	ENSG00000007080.10	ENSG00000007080	CCDC124	0.0211294102294564	0.698875300957232	0.359658782619162	0.71929809412809	0.966588773768929	Junction	Caudate
chr2:241238788-241239601(-)	ENSG00000115677.16	ENSG00000115677	HDLBP	0.0062540515676333	4.20330221796548	0.359651842688506	0.719303280445106	0.966588773768929	Junction	Caudate
chr11:118632297-118632806(+)	ENSG00000019144.17	ENSG00000019144	PHLDB1	-0.0547037515976385	-0.832224754910865	-0.359642321120401	0.719310396080642	0.966588773768929	Junction	Caudate
chr2:174469068-174470389(-)	ENSG00000163328.13	ENSG00000163328	GPR155	0.0173017731988987	3.84800042213712	0.359629180022785	0.719320216694438	0.966588773768929	Junction	Caudate
chr17:28638645-28639315(-)	ENSG00000007202.14	ENSG00000007202	KIAA0100	0.0742765786610599	-2.51416097507446	0.359622292117379	0.71932536418706	0.966588773768929	Junction	Caudate
chrX:118652078-118654601(+)	ENSG00000147251.15	ENSG00000147251	DOCK11	-0.0179464341671936	1.62001481623909	-0.359614903906678	0.719330885583722	0.966588773768929	Junction	Caudate
chr11:116785637-116785795(-)	ENSG00000109917.10	ENSG00000109917	ZPR1	0.0124708598098877	2.09947981837202	0.359614169013609	0.719331434788698	0.966588773768929	Junction	Caudate
chr5:158713148-158714116(-)	ENSG00000164330.16	ENSG00000164330	EBF1	-0.0262102148871091	-0.0017423523178487	-0.359610647018056	0.719334066870898	0.966588773768929	Junction	Caudate
chr3:142468069-142469336(-)	ENSG00000175054.14	ENSG00000175054	ATR	-0.0201080849146708	0.116154662760076	-0.359601640910612	0.719340797392914	0.966588773768929	Junction	Caudate
chr6:158789372-158818081(-)	ENSG00000092820.17	ENSG00000092820	EZR	0.016629812562688	3.9035984424119	0.359566110655527	0.71936735038318	0.966588773768929	Junction	Caudate
chr16:71384026-71384338(+)	ENSG00000172137.18	ENSG00000172137	CALB2	-0.0248551555877183	0.436527849372958	-0.359561994637413	0.719370426448056	0.966588773768929	Junction	Caudate
chr10:12143196-12149594(+)	ENSG00000065665.20	ENSG00000065665	SEC61A2	-0.0140664201786769	2.03183216469985	-0.359560966232211	0.719371195017087	0.966588773768929	Junction	Caudate
chr9:112080166-112098469(-)	ENSG00000106868.16	ENSG00000106868	SUSD1	-0.0160407702076958	1.82606097551573	-0.359552802123021	0.719377296398009	0.966588773768929	Junction	Caudate
chr11:133925966-133926915(-)	ENSG00000080854.14	ENSG00000080854	IGSF9B	-0.0204825815372953	1.32201412221304	-0.359549461573244	0.719379792936022	0.966588773768929	Junction	Caudate
chr6:24873800-24875690(-)	ENSG00000111913.16	ENSG00000111913	FAM65B	0.0170404524939127	2.492755970917	0.359547413771728	0.719381323348568	0.966588773768929	Junction	Caudate
chr1:11654953-11655811(+)	ENSG00000132879.13	ENSG00000132879	FBXO44	0.0390992991609555	-1.09524050120026	0.359546179217345	0.719382245986147	0.966588773768929	Junction	Caudate
chr19:890245-890962(-)	ENSG00000175221.14	ENSG00000175221	MED16	-0.0130996853084898	2.2321886499909	-0.359526057075635	0.719397284218416	0.966588773768929	Junction	Caudate
chr3:129492195-129495445(+)	ENSG00000163913.11	ENSG00000163913	IFT122	0.0156045528198375	1.5526513917266	0.35952025921527	0.719401617255091	0.966588773768929	Junction	Caudate
chr19:34330348-34333703(+)	ENSG00000166398.12	ENSG00000166398	KIAA0355	-0.018661132180109	0.905325122071756	-0.359513836185741	0.719406417523128	0.966588773768929	Junction	Caudate
chr7:76303077-76303801(+)	ENSG00000106211.8	ENSG00000106211	HSPB1	0.0382351814766083	3.74531778150746	0.359495028583509	0.719420473498087	0.966588773768929	Junction	Caudate
chr19:10909208-10912183(+)	ENSG00000142453.11	ENSG00000142453	CARM1	-0.0144791569219232	1.5884908998697	-0.359491900797338	0.719422811077183	0.966588773768929	Junction	Caudate
chr9:81585656-81587680(-)	ENSG00000196781.14	ENSG00000196781	TLE1	0.0155054136314564	1.8164672221854	0.359485494913347	0.719427598580359	0.966588773768929	Junction	Caudate
chr16:70882896-70883919(-)	ENSG00000157423.17	ENSG00000157423	HYDIN	-0.0431223810474449	-0.780117171755495	-0.359483361251503	0.719429193196899	0.966588773768929	Junction	Caudate
chr2:242114742-242116182(+)	ENSG00000220804.8	ENSG00000220804	AC093642.5	-0.0189044508648279	1.98814380120607	-0.359476999338235	0.719433947852696	0.966588773768929	Junction	Caudate
chr20:36125528-36173763(+)	ENSG00000088367.21	ENSG00000088367	EPB41L1	0.0366349185742031	-0.637974082443477	0.359476706409014	0.719434166777291	0.966588773768929	Junction	Caudate
chr2:24564431-24643965(+)	ENSG00000084676.15	ENSG00000084676	NCOA1	0.0340868306553625	-0.660592491644542	0.359471087080515	0.71943836646254	0.966588773768929	Junction	Caudate
chr7:134197106-134199219(+)	ENSG00000155530.2	ENSG00000155530	LRGUK	0.025609084392303	-0.06957626593177	0.359462518483294	0.719444770342172	0.966588773768929	Junction	Caudate
chr5:96795163-96797174(-)	ENSG00000164307.12	ENSG00000164307	ERAP1	-0.0170974479306011	0.990251390375183	-0.359452722496095	0.719452091555762	0.966588773768929	Junction	Caudate
chr11:18008077-18012850(-)	ENSG00000129158.10	ENSG00000129158	SERGEF	-0.0177213625799023	0.707900866994582	-0.359438091739823	0.719463026172232	0.966588773768929	Junction	Caudate
chr5:146260899-146261509(+)	ENSG00000275740.1	ENSG00000275740	RP11-449H3.3	0.012861740469354	1.76375579517101	0.359437737644585	0.719463290813786	0.966588773768929	Junction	Caudate
chr22:17791302-17803810(-)	ENSG00000243156.7	ENSG00000243156	MICAL3	0.0262992373364516	0.534585009241849	0.359434831126205	0.71946546307116	0.966588773768929	Junction	Caudate
chr14:35270597-35273434(+)	ENSG00000100890.15	ENSG00000100890	KIAA0391	-0.0141342617092108	1.44017448068739	-0.359431447550608	0.71946799187174	0.966588773768929	Junction	Caudate
chr5:33466986-33467559(+)	ENSG00000113407.13	ENSG00000113407	TARS	0.0125819254138654	2.33092090488087	0.359405267368452	0.71948755839552	0.966588773768929	Junction	Caudate
chr16:30967589-30969304(+)	ENSG00000099381.16	ENSG00000099381	SETD1A	0.0196147829258854	0.817388889360906	0.359402534308063	0.719489601038663	0.966588773768929	Junction	Caudate
chr10:49655237-49655385(+)	ENSG00000070748.17	ENSG00000070748	CHAT	0.0330968439676657	-0.920896864858215	0.359393977110765	0.719495996556303	0.966588773768929	Junction	Caudate
chr11:47052519-47137644(+)	ENSG00000149179.13	ENSG00000149179	C11orf49	-0.011699198617337	2.28184656931155	-0.359392296907801	0.71949725231647	0.966588773768929	Junction	Caudate
chr7:75210600-75212078(-)	ENSG00000277053.4	ENSG00000277053	GTF2IP1	0.0107033410721546	4.04754425050906	0.359391232683035	0.719498047703551	0.966588773768929	Junction	Caudate
chr17:80036692-80038122(+)	ENSG00000141519.14	ENSG00000141519	CCDC40	0.0455214175216751	-1.65780470964123	0.359389240642996	0.719499536527937	0.966588773768929	Junction	Caudate
chr1:156333644-156334712(-)	ENSG00000163468.14	ENSG00000163468	CCT3	0.0090198729847627	4.64824889366031	0.359378768333362	0.719507363411258	0.966588773768929	Junction	Caudate
chr17:37210491-37221723(-)	ENSG00000278540.4	ENSG00000278540	ACACA	-0.0119717391458438	2.23193641796905	-0.359376270356877	0.719509230374405	0.966588773768929	Junction	Caudate
chr3:197514417-197522639(-)	ENSG00000161267.11	ENSG00000161267	BDH1	-0.015981693385688	2.76157084165294	-0.359331436180234	0.719542739284325	0.966588773768929	Junction	Caudate
chr4:39302875-39303059(-)	ENSG00000035928.14	ENSG00000035928	RFC1	-0.0140793327601974	1.58267188286539	-0.359330178763511	0.719543679081073	0.966588773768929	Junction	Caudate
chrX:139586488-139587715(-)	ENSG00000101977.19	ENSG00000101977	MCF2	0.0201504505037399	0.592783634829796	0.359328707552801	0.719544778668581	0.966588773768929	Junction	Caudate
chr4:2513132-2513669(+)	ENSG00000063978.15	ENSG00000063978	RNF4	-0.0115259398046864	2.23024699925877	-0.359322723235407	0.719549251372211	0.966588773768929	Junction	Caudate
chr15:44827222-44828449(-)	ENSG00000259479.6	ENSG00000259479	SORD2P	-0.0539068533681399	-1.70374019658764	-0.359317804608785	0.719552927581357	0.966588773768929	Junction	Caudate
chr5:90394108-90399357(-)	ENSG00000153140.8	ENSG00000153140	CETN3	0.014813384778137	1.9887912964795	0.359317444399661	0.719553196803934	0.966588773768929	Junction	Caudate
chr1:185137797-185139366(-)	ENSG00000121486.11	ENSG00000121486	TRMT1L	0.0148932398829003	1.38170338857466	0.359312618630002	0.719556803618061	0.966588773768929	Junction	Caudate
chr10:115122750-115127592(+)	ENSG00000107518.16	ENSG00000107518	ATRNL1	-0.0186081259477625	1.58913106528465	-0.359309778507789	0.719558926348275	0.966588773768929	Junction	Caudate
chr15:63127690-63129484(+)	ENSG00000103642.11	ENSG00000103642	LACTB	0.0200865518817061	0.416191300180512	0.359304526826688	0.719562851502741	0.966588773768929	Junction	Caudate
chr17:47973694-47973930(+)	ENSG00000108465.14	ENSG00000108465	CDK5RAP3	-0.0306197689641359	-0.481725613084217	-0.359299942862082	0.719566277605862	0.966588773768929	Junction	Caudate
chr2:55296524-55301205(-)	ENSG00000115355.15	ENSG00000115355	CCDC88A	0.031520072475285	-0.86490838500866	0.359273328044113	0.719586169911096	0.966588773768929	Junction	Caudate
chr3:154311675-154315045(-)	ENSG00000174953.13	ENSG00000174953	DHX36	0.0144507624181977	1.80715745879508	0.359258048856686	0.719597589885973	0.966588773768929	Junction	Caudate
chr9:109925083-109931926(+)	ENSG00000157654.17	ENSG00000157654	PALM2-AKAP2	0.0154147562875469	1.81577820802879	0.359257626861265	0.719597905294809	0.966588773768929	Junction	Caudate
chr15:88531716-88546539(-)	ENSG00000140543.14	ENSG00000140543	DET1	-0.0321496316893289	-1.0077739927124	-0.359199842042357	0.719641095416246	0.966588773768929	Junction	Caudate
chr15:89910820-89912743(-)	ENSG00000250021.7	ENSG00000250021	C15orf38-AP3S2	0.015286362250026	0.961736332476478	0.359199104082052	0.719641646995909	0.966588773768929	Junction	Caudate
chr20:44500435-44501072(-)	ENSG00000132824.13	ENSG00000132824	SERINC3	0.0076634974110052	4.33663482675771	0.359197017268809	0.719643206760471	0.966588773768929	Junction	Caudate
chr15:71747043-71748420(+)	ENSG00000187720.14	ENSG00000187720	THSD4	0.028456716735333	-0.0806539586064434	0.359193952442411	0.719645497531842	0.966588773768929	Junction	Caudate
chr15:47766010-47766104(+)	ENSG00000137872.16	ENSG00000137872	SEMA6D	-0.0133052269358149	2.13438572431736	-0.359188235730685	0.719649770432999	0.966588773768929	Junction	Caudate
chr7:90405609-90479227(+)	ENSG00000157224.15	ENSG00000157224	CLDN12	-0.0341517614129849	-0.530048488205159	-0.3591874984979	0.719650321471189	0.966588773768929	Junction	Caudate
chr11:58610335-58610952(+)	ENSG00000186660.14	ENSG00000186660	ZFP91	-0.0517656305923211	-0.0371658200988882	-0.359186310759798	0.71965120923594	0.966588773768929	Junction	Caudate
chr8:144255706-144258776(+)	ENSG00000179832.17	ENSG00000179832	MROH1	0.0214207184787643	0.486542282014604	0.35918293890208	0.719653729504407	0.966588773768929	Junction	Caudate
chr16:87709668-87711234(-)	ENSG00000104731.13	ENSG00000104731	KLHDC4	0.0156998418459493	1.21761038914893	0.359176520100997	0.719658527195125	0.966588773768929	Junction	Caudate
chr8:92954565-92966006(-)	ENSG00000205133.11	ENSG00000205133	TRIQK	0.0136174286825013	2.1680238984993	0.359175232531448	0.719659489581863	0.966588773768929	Junction	Caudate
chr3:9384336-9384523(+)	ENSG00000134077.15	ENSG00000134077	THUMPD3	0.0131208859843745	1.61756439569025	0.359170115309077	0.719663314425835	0.966588773768929	Junction	Caudate
chr12:42468830-42469449(-)	ENSG00000139174.10	ENSG00000139174	PRICKLE1	-0.0310302552065803	-0.655360583187362	-0.359166275341972	0.719666184595947	0.966588773768929	Junction	Caudate
chr7:43608401-43619596(+)	ENSG00000164543.5	ENSG00000164543	STK17A	0.0184791379187848	1.00403915258432	0.359160379137747	0.719670591701097	0.966588773768929	Junction	Caudate
chr7:128400183-128400332(-)	ENSG00000106348.16	ENSG00000106348	IMPDH1	0.0160035354284701	2.51254069464086	0.359148275935773	0.719679638242653	0.966588773768929	Junction	Caudate
chr13:48086453-48090351(-)	ENSG00000136146.14	ENSG00000136146	MED4	-0.0112988209824504	2.5188867048981	-0.359137769047095	0.719687491651366	0.966588773768929	Junction	Caudate
chr1:66946296-66958058(+)	ENSG00000198160.14	ENSG00000198160	MIER1	0.0117103328794848	2.10067353059423	0.359135520779563	0.719689172130231	0.966588773768929	Junction	Caudate
chr13:46045517-46052403(-)	ENSG00000123200.16	ENSG00000123200	ZC3H13	-0.0178805015403371	0.878572475623913	-0.359123166340249	0.719698406542247	0.966588773768929	Junction	Caudate
chr19:10544867-10544956(+)	ENSG00000130734.9	ENSG00000130734	ATG4D	0.0187471026527701	0.621104931458388	0.359114848396729	0.7197046238704	0.966588773768929	Junction	Caudate
chr16:16232832-16236900(+)	ENSG00000103226.17	ENSG00000103226	NOMO3	-0.0198974064871388	1.84324017140153	-0.359106281839276	0.719711027046922	0.966588773768929	Junction	Caudate
chr15:62819622-62820485(+)	ENSG00000171914.15	ENSG00000171914	TLN2	0.0135161827525198	2.90752451536535	0.359104356710994	0.719712466009955	0.966588773768929	Junction	Caudate
chr2:239090117-239095009(-)	ENSG00000068024.16	ENSG00000068024	HDAC4	-0.0191071207957801	0.335649803156195	-0.359104219484497	0.719712568581785	0.966588773768929	Junction	Caudate
chr1:99999416-100007033(+)	ENSG00000117620.13	ENSG00000117620	SLC35A3	-0.0166362824361228	1.04459446451888	-0.359094296681449	0.719719985530592	0.966588773768929	Junction	Caudate
chr18:49490928-49491516(-)	ENSG00000265681.7	ENSG00000265681	RPL17	0.0817487148256135	-1.94501181932466	0.35908988864635	0.719723280391411	0.966588773768929	Junction	Caudate
chr2:98645543-98655444(-)	ENSG00000071073.12	ENSG00000071073	MGAT4A	-0.0161751594152967	2.07387870242131	-0.359060032332637	0.719745597138576	0.966609265813754	Junction	Caudate
chr11:775143-777398(-)	ENSG00000177225.16	ENSG00000177225	PDDC1	0.0136953945194259	1.92729464313469	0.359053173138358	0.719750724225504	0.966609265813754	Junction	Caudate
chr17:41913901-41918879(-)	ENSG00000131473.16	ENSG00000131473	ACLY	0.0176403466960749	1.22715454321026	0.359034903257457	0.719764380594936	0.966618200385407	Junction	Caudate
chr4:39552159-39556427(-)	ENSG00000163683.11	ENSG00000163683	SMIM14	0.0104075060861296	3.17902390961987	0.359021103775895	0.719774695490067	0.966618200385407	Junction	Caudate
chr9:133555931-133561197(+)	ENSG00000197859.9	ENSG00000197859	ADAMTSL2	-0.0232884001023456	-0.136778155102763	-0.35900196516399	0.719789001385816	0.966618200385407	Junction	Caudate
chr9:18480-24850(-)	ENSG00000181404.15	ENSG00000181404	WASH1	0.0690155375559054	-2.32565567558674	0.358999004546537	0.719791214422645	0.966618200385407	Junction	Caudate
chr8:99038567-99096311(+)	ENSG00000132549.18	ENSG00000132549	VPS13B	0.0113201580511153	2.337147015414	0.358977122805414	0.719807570914561	0.966618200385407	Junction	Caudate
chr3:138714720-138733360(-)	ENSG00000051382.8	ENSG00000051382	PIK3CB	0.0152214160339446	2.23551098908819	0.358948513497598	0.719828956423132	0.966618200385407	Junction	Caudate
chr7:103297559-103298567(+)	ENSG00000105819.13	ENSG00000105819	PMPCB	0.0113870098130679	2.65249843788981	0.358945537993822	0.719831180630143	0.966618200385407	Junction	Caudate
chr12:122044054-122054804(+)	ENSG00000110987.8	ENSG00000110987	BCL7A	0.0149431949584365	1.4201673242305	0.358945272591846	0.719831379019836	0.966618200385407	Junction	Caudate
chr15:34906713-34910134(-)	ENSG00000021776.10	ENSG00000021776	AQR	0.0118352109926136	1.89241550902786	0.35892605501063	0.719845744336371	0.966618200385407	Junction	Caudate
chr19:44076405-44081014(+)	ENSG00000267022.1	ENSG00000267022	AC084219.2	0.0222838033300863	-0.0933562992147654	0.358922670370374	0.719848274395995	0.966618200385407	Junction	Caudate
chr12:57532644-57532732(-)	ENSG00000175203.15	ENSG00000175203	DCTN2	0.0078854616153109	4.1626112269945	0.358919898576369	0.719850346347911	0.966618200385407	Junction	Caudate
chr7:98917680-98921752(+)	ENSG00000196367.12	ENSG00000196367	TRRAP	-0.0193635145045177	0.503901271501721	-0.358901951629442	0.71986376197316	0.966618200385407	Junction	Caudate
chr5:115842107-115866669(+)	ENSG00000177879.14	ENSG00000177879	AP3S1	0.009478959006015	3.0727551665295	0.358899135731609	0.719865866908964	0.966618200385407	Junction	Caudate
chr3:8993056-8994342(-)	ENSG00000196220.15	ENSG00000196220	SRGAP3	0.0176514052683463	0.792672649680146	0.358894478246988	0.719869348469691	0.966618200385407	Junction	Caudate
chr2:85609068-85609434(-)	ENSG00000168887.10	ENSG00000168887	C2orf68	-0.0254346200458579	-0.107438930176494	-0.358878797244793	0.719881070368001	0.966618200385407	Junction	Caudate
chr13:101058057-101059817(-)	ENSG00000102452.15	ENSG00000102452	NALCN	0.0151034456044689	2.24742946982234	0.358876864953515	0.719882514803333	0.966618200385407	Junction	Caudate
chr7:128804762-128805358(+)	ENSG00000128596.16	ENSG00000128596	CCDC136	-0.0134220094373707	1.63188549686308	-0.358860434759786	0.719894796818461	0.966618200385407	Junction	Caudate
chr14:93655408-93659192(+)	ENSG00000133958.13	ENSG00000133958	UNC79	0.0175723173560041	1.37165266621168	0.358855886888273	0.719898196488506	0.966618200385407	Junction	Caudate
chr19:47493494-47495549(-)	ENSG00000105402.7	ENSG00000105402	NAPA	-0.0098240322724523	4.29045661708698	-0.358847766984639	0.719904266373277	0.966618200385407	Junction	Caudate
chr15:51811794-51812146(+)				0.0945947757209984	-2.9488524843381	0.358845418232888	0.719906022142799	0.966618200385407	Junction	Caudate
chr6:121317673-121321632(-)	ENSG00000146350.13	ENSG00000146350	TBC1D32	0.0165916296337603	0.90204322265915	0.358840360440592	0.719909803014653	0.966618200385407	Junction	Caudate
chr6:57052969-57055684(+)				0.0250219550992286	0.226392085724353	0.35883587973787	0.719913152498159	0.966618200385407	Junction	Caudate
chr4:154321223-154322330(-)	ENSG00000197410.12	ENSG00000197410	DCHS2	0.028824749320442	-0.204476811438919	0.358818427218023	0.719926198924476	0.966618200385407	Junction	Caudate
chr2:31869953-31883385(-)	ENSG00000162959.13	ENSG00000162959	MEMO1	0.0161870670072188	1.01539074898705	0.358812322382715	0.719930762541771	0.966618200385407	Junction	Caudate
chr5:143300764-143310096(-)	ENSG00000113580.14	ENSG00000113580	NR3C1	-0.0106745829077804	2.59652122246268	-0.35879742246628	0.719941900888624	0.966618200385407	Junction	Caudate
chr3:122923753-122926391(-)	ENSG00000082684.14	ENSG00000082684	SEMA5B	0.0333641329693757	-0.836806788665543	0.358796159161739	0.719942845267413	0.966618200385407	Junction	Caudate
chr12:119728607-119730494(-)	ENSG00000122966.14	ENSG00000122966	CIT	0.0193755151543307	4.1320574740392	0.358790068770484	0.719947398123626	0.966618200385407	Junction	Caudate
chr2:27085298-27085677(+)	ENSG00000138080.13	ENSG00000138080	EMILIN1	0.0436278501219596	-1.66925399081326	0.358787439939725	0.719949363302334	0.966618200385407	Junction	Caudate
chr10:79942880-79946460(-)	ENSG00000133661.15	ENSG00000133661	SFTPD	-0.0403038158608749	-1.43378159657359	-0.358773899729539	0.719959485296692	0.966618200385407	Junction	Caudate
chr10:13323048-13328350(-)	ENSG00000086475.14	ENSG00000086475	SEPHS1	-0.0108139295506212	2.18452053793461	-0.358767231204312	0.719964470375879	0.966618200385407	Junction	Caudate
chr10:91951567-91953736(+)	ENSG00000095564.13	ENSG00000095564	BTAF1	0.0108810308291146	2.52142746033902	0.358766885493452	0.719964728813558	0.966618200385407	Junction	Caudate
chr12:51297165-51299202(-)	ENSG00000110934.10	ENSG00000110934	BIN2	-0.0431569239322087	-1.54501032572765	-0.358747139618923	0.719979489982554	0.966618200385407	Junction	Caudate
chr19:18435922-18436031(-)	ENSG00000105655.18	ENSG00000105655	ISYNA1	-0.0169516663864009	0.982591699794784	-0.358745408983592	0.719980783736304	0.966618200385407	Junction	Caudate
chr6:144793992-144797823(+)	ENSG00000152818.18	ENSG00000152818	UTRN	-0.0137307767173614	2.63470460326197	-0.358736359991715	0.719987548413792	0.966618200385407	Junction	Caudate
chr1:93889160-93894613(-)	ENSG00000023909.9	ENSG00000023909	GCLM	-0.0162467813826259	1.67310305781386	-0.358729162775849	0.719992928790635	0.966618200385407	Junction	Caudate
chr16:67255472-67255752(+)	ENSG00000135740.16	ENSG00000135740	SLC9A5	0.0352605921323967	-1.04512967707802	0.358700843222893	0.720014099593704	0.966618200385407	Junction	Caudate
chr13:102768312-102769310(-)	ENSG00000151287.16	ENSG00000151287	TEX30	-0.0296179127060936	-0.895889203723193	-0.358682789087414	0.720027596407498	0.966618200385407	Junction	Caudate
chr1:19170884-19172863(-)	ENSG00000127481.14	ENSG00000127481	UBR4	-0.0097520912849458	2.86176849361784	-0.358661736939483	0.720043334569991	0.966618200385407	Junction	Caudate
chr19:32926985-32931428(-)	ENSG00000121289.17	ENSG00000121289	CEP89	-0.0251639854808215	-0.565554326251565	-0.358658283368865	0.720045916401314	0.966618200385407	Junction	Caudate
chr1:1294200-1294401(-)	ENSG00000131584.18	ENSG00000131584	ACAP3	-0.0263185888970575	1.34800800527546	-0.358651328046227	0.720051116093296	0.966618200385407	Junction	Caudate
chrX:65075913-65106918(+)				-0.0557116491313558	-2.87801496556326	-0.358628935363063	0.720067856606326	0.966618200385407	Junction	Caudate
chr5:132761897-132762483(-)	ENSG00000164402.13	ENSG00000164402	SEPT8	0.0160235265043115	4.79447686511051	0.358621580107696	0.720073355340252	0.966618200385407	Junction	Caudate
chr2:237095885-237096821(+)	ENSG00000198612.10	ENSG00000198612	COPS8	0.0079492965429439	3.89274514129383	0.358619675993436	0.720074778844206	0.966618200385407	Junction	Caudate
chr7:8158653-8218304(-)	ENSG00000003147.17	ENSG00000003147	ICA1	-0.0160396617115901	2.17388831417733	-0.358618916540192	0.72007534660699	0.966618200385407	Junction	Caudate
chr3:136417973-136421092(-)	ENSG00000118007.12	ENSG00000118007	STAG1	-0.0141886411847527	1.95355581528797	-0.358604746603449	0.720085939996888	0.966618200385407	Junction	Caudate
chr9:96502561-96504355(+)				-0.0436841592169151	-1.20419408707422	-0.358594531945741	0.720093576468941	0.966618200385407	Junction	Caudate
chr6:25594528-25600313(+)	ENSG00000079691.17	ENSG00000079691	LRRC16A	0.0168944056195062	1.63259991659537	0.358588596855489	0.720098013551775	0.966618200385407	Junction	Caudate
chr1:179337897-179339437(+)	ENSG00000057252.12	ENSG00000057252	SOAT1	0.0136259927157964	1.72833725770592	0.358567997642469	0.720113413629353	0.966618200385407	Junction	Caudate
chr7:155745603-155763808(+)	ENSG00000184863.10	ENSG00000184863	RBM33	0.0323523023393203	-1.0810596201888	0.358567743339156	0.720113603748529	0.966618200385407	Junction	Caudate
chr2:119957078-119960806(+)	ENSG00000088179.8	ENSG00000088179	PTPN4	-0.010896577689677	2.28070866252869	-0.35856640390872	0.72011460511765	0.966618200385407	Junction	Caudate
chr22:24568177-24571915(+)	ENSG00000100028.11	ENSG00000100028	SNRPD3	0.007910398468357	3.26369629650685	0.358565364505398	0.720115382184384	0.966618200385407	Junction	Caudate
chr14:24192357-24192647(-)	ENSG00000100926.14	ENSG00000100926	TM9SF1	-0.0202452720654416	0.392671850572724	-0.358563220653105	0.720116984947449	0.966618200385407	Junction	Caudate
chr7:135619889-135622776(+)	ENSG00000155561.14	ENSG00000155561	NUP205	-0.0143630629501296	1.38437327801838	-0.358555723252348	0.720122590080728	0.966618200385407	Junction	Caudate
chr4:83429747-83431663(-)	ENSG00000163312.10	ENSG00000163312	HELQ	-0.0218439314796098	0.144808464732949	-0.358547092702476	0.720129042386541	0.966618200385407	Junction	Caudate
chr10:119162415-119164130(-)	ENSG00000183605.16	ENSG00000183605	SFXN4	0.012836770997151	1.51277053766782	0.358544668966806	0.7201308544049	0.966618200385407	Junction	Caudate
chr6:136344239-136345855(-)	ENSG00000135525.18	ENSG00000135525	MAP7	0.0141765315625224	2.87792313273482	0.358527235869557	0.720143887676373	0.966618200385407	Junction	Caudate
chr21:37182914-37185705(+)	ENSG00000182670.13	ENSG00000182670	TTC3	0.0101251710383925	4.60204004234177	0.358525991971188	0.720144817638462	0.966618200385407	Junction	Caudate
chr3:49677634-49678851(+)	ENSG00000164062.12	ENSG00000164062	APEH	0.0107480382512438	2.5863684240975	0.358525231955463	0.720145385840884	0.966618200385407	Junction	Caudate
chr1:1512474-1516011(+)	ENSG00000197785.13	ENSG00000197785	ATAD3A	-0.0283900114663989	-0.77890585294434	-0.358513134036973	0.720154430499088	0.966618200385407	Junction	Caudate
chr8:105634358-105788717(+)	ENSG00000169946.13	ENSG00000169946	ZFPM2	-0.0301085928990615	-0.872456032671654	-0.358507167973013	0.720158890868409	0.966618200385407	Junction	Caudate
chr19:46388449-46388552(+)	ENSG00000011485.14	ENSG00000011485	PPP5C	-0.0100471313594441	2.42358988264877	-0.358505282318771	0.720160300629727	0.966618200385407	Junction	Caudate
chr7:2242976-2244562(+)	ENSG00000106268.15	ENSG00000106268	NUDT1	-0.0396763505601621	-1.73240128907317	-0.358497562481876	0.720166072178921	0.966618200385407	Junction	Caudate
chr5:55633903-55635543(-)	ENSG00000177058.11	ENSG00000177058	SLC38A9	-0.0191175091473069	0.375222270818408	-0.358497286323226	0.720166278642547	0.966618200385407	Junction	Caudate
chr10:105223250-105245541(+)	ENSG00000156395.12	ENSG00000156395	SORCS3	-0.0230586196542461	0.788924783723762	-0.358489898727671	0.720171801815083	0.966618200385407	Junction	Caudate
chr16:724206-724321(-)	ENSG00000162004.16	ENSG00000162004	CCDC78	0.027190538484104	0.325065568086709	0.358485792984889	0.720174871389267	0.966618200385407	Junction	Caudate
chr19:30012532-30014886(+)	ENSG00000105176.17	ENSG00000105176	URI1	-0.011961255968052	2.443958805999	-0.358481520738309	0.720178065451399	0.966618200385407	Junction	Caudate
chr19:40586945-40588623(+)	ENSG00000160410.14	ENSG00000160410	SHKBP1	0.0317912507143219	-0.64958697884215	0.358472755303134	0.720184618774017	0.966618200385407	Junction	Caudate
chr5:110739403-110742046(+)	ENSG00000164209.16	ENSG00000164209	SLC25A46	-0.0130173171727914	1.4887261051737	-0.358471233954558	0.720185756185481	0.966618200385407	Junction	Caudate
chr17:51288204-51293902(+)	ENSG00000011260.13	ENSG00000011260	UTP18	-0.0122559536130777	2.35730906014418	-0.358454693570067	0.720198122374452	0.966618200385407	Junction	Caudate
chr3:196806687-196807781(+)	ENSG00000180370.10	ENSG00000180370	PAK2	0.0122193386012529	2.62034693882389	0.358452184355289	0.720199998360485	0.966618200385407	Junction	Caudate
chr4:673402-674211(-)	ENSG00000169020.9	ENSG00000169020	ATP5I	-0.0236009774613781	1.34595419897912	-0.358446254313315	0.720204431895981	0.966618200385407	Junction	Caudate
chr14:88578141-88601923(+)	ENSG00000100722.18	ENSG00000100722	ZC3H14	-0.0284119994695149	-0.600117249796844	-0.358433378416891	0.720214058461344	0.966618200385407	Junction	Caudate
chr6:163563720-163566720(+)	ENSG00000112531.16	ENSG00000112531	QKI	-0.0159049023898319	2.35637707266699	-0.358432360213718	0.72021481971505	0.966618200385407	Junction	Caudate
chr3:114082795-114085672(+)	ENSG00000151576.10	ENSG00000151576	QTRT2	0.0256506733998945	-0.570928653148584	0.358430139568676	0.72021647996842	0.966618200385407	Junction	Caudate
chr11:13419746-13421641(-)	ENSG00000148925.10	ENSG00000148925	BTBD10	-0.0117143475874558	5.07137074016973	-0.358425100504884	0.720220247402384	0.966618200385407	Junction	Caudate
chr1:45661226-45686992(-)	ENSG00000159592.10	ENSG00000159592	GPBP1L1	0.022742526982395	0.235799655668542	0.358408338417383	0.72023277955273	0.966618200385407	Junction	Caudate
chr4:176066080-176096462(+)	ENSG00000150627.15	ENSG00000150627	WDR17	-0.0347107108784403	-1.33599960799316	-0.358407750132718	0.720233219384275	0.966618200385407	Junction	Caudate
chr9:101544886-101546819(+)	ENSG00000155827.11	ENSG00000155827	RNF20	-0.012296861783965	1.94351657544874	-0.358405150348343	0.720235163116452	0.966618200385407	Junction	Caudate
chr1:111447145-111447434(-)	ENSG00000116455.13	ENSG00000116455	WDR77	0.0144056368927532	1.31427770125649	0.358389498631206	0.720246865181537	0.966618200385407	Junction	Caudate
chr9:137818139-137834348(+)	ENSG00000181090.18	ENSG00000181090	EHMT1	-0.0162365161604231	0.768203784765763	-0.358368263147581	0.720262742075782	0.966618200385407	Junction	Caudate
chr12:66129114-66130704(-)	ENSG00000139233.6	ENSG00000139233	LLPH	-0.0133325241576775	1.86069856285203	-0.3583661199197	0.720264344485497	0.966618200385407	Junction	Caudate
chr10:70091955-70093734(+)	ENSG00000099284.13	ENSG00000099284	H2AFY2	-0.0157112356409701	0.617153115590619	-0.358363830405922	0.72026605626896	0.966618200385407	Junction	Caudate
chr6:112086609-112087232(-)	ENSG00000074935.13	ENSG00000074935	TUBE1	-0.0159813040138348	0.88417151785141	-0.35834948633368	0.720276780825077	0.966618200385407	Junction	Caudate
chr1:103543448-103544940(+)	ENSG00000185946.15	ENSG00000185946	RNPC3	0.0160727981828466	2.28715843839064	0.358348718600596	0.720277354833541	0.966618200385407	Junction	Caudate
chr17:46540882-46546254(+)	ENSG00000238083.7	ENSG00000238083	LRRC37A2	0.0509167964120423	-0.916182443542348	0.358345049460995	0.72028009812924	0.966618200385407	Junction	Caudate
chr3:179362483-179364296(+)	ENSG00000171109.18	ENSG00000171109	MFN1	-0.0139377085878774	1.46837754839571	-0.358336327431558	0.720286619319951	0.966618200385407	Junction	Caudate
chr10:101889491-101939862(-)	ENSG00000120029.12	ENSG00000120029	C10orf76	-0.0121874170903965	2.00391422805413	-0.358335218876583	0.720287448153563	0.966618200385407	Junction	Caudate
chr3:158826063-158827279(+)	ENSG00000118855.18	ENSG00000118855	MFSD1	-0.0149016717517007	1.73442736605351	-0.358306430274056	0.720308972651733	0.966629955168738	Junction	Caudate
chr5:123029419-123036508(-)	ENSG00000168938.5	ENSG00000168938	PPIC	0.030592982328914	-0.826770466757442	0.358297742310941	0.720315468462164	0.966629955168738	Junction	Caudate
chr1:241497971-241500436(-)	ENSG00000091483.6	ENSG00000091483	FH	-0.0105787268317082	3.22646594660922	-0.358282151880376	0.720327125155638	0.966629955168738	Junction	Caudate
chr7:151367126-151367860(+)	ENSG00000013374.15	ENSG00000013374	NUB1	-0.0133851597410575	1.80857759852842	-0.35827617856487	0.720331591316926	0.966629955168738	Junction	Caudate
chr2:218592403-218592615(+)	ENSG00000144580.13	ENSG00000144580	CNOT9	0.0116079764912092	1.78978948458063	0.358273912265586	0.720333285798507	0.966629955168738	Junction	Caudate
chr10:93592113-93593822(-)	ENSG00000138207.13	ENSG00000138207	RBP4	-0.0242258989210919	1.69235408554186	-0.358271287729844	0.720335248130407	0.966629955168738	Junction	Caudate
chr3:52514497-52514700(+)	ENSG00000010327.10	ENSG00000010327	STAB1	-0.0390357905462185	-0.741772617628925	-0.358260721948367	0.720343148049164	0.966629955168738	Junction	Caudate
chr6:73788613-73792625(+)	ENSG00000156535.13	ENSG00000156535	CD109	0.0369962275079322	-0.879785879960554	0.358258311739759	0.720344950139865	0.966629955168738	Junction	Caudate
chr16:50776278-50777824(+)	ENSG00000083799.17	ENSG00000083799	CYLD	-0.010202723765809	3.52927238130637	-0.358249189943902	0.720351770436444	0.966630931326001	Junction	Caudate
chr4:2023537-2041715(-)	ENSG00000185049.13	ENSG00000185049	NELFA	-0.043001918872007	-1.28413769287784	-0.358232356589779	0.720364356664452	0.966636956675657	Junction	Caudate
chr3:108629177-108632952(+)	ENSG00000198919.12	ENSG00000198919	DZIP3	0.0116336527777205	2.65180826055623	0.358224312412147	0.720370371289062	0.966636956675657	Junction	Caudate
chr7:105491618-105495141(-)	ENSG00000091127.13	ENSG00000091127	PUS7	-0.0172787759106945	0.60284067726573	-0.358218737961812	0.720374539310912	0.966636956675657	Junction	Caudate
chr6:41689812-41690662(-)	ENSG00000112561.17	ENSG00000112561	TFEB	0.023930847483151	0.631772489162392	0.358188516868366	0.720397135796602	0.966659101893134	Junction	Caudate
chr1:203179878-203180469(-)	ENSG00000133048.12	ENSG00000133048	CHI3L1	0.0440598290331051	2.05067374739559	0.358161281143048	0.720417500315366	0.966678251814476	Junction	Caudate
chr11:66708300-66708901(-)	ENSG00000173898.11	ENSG00000173898	SPTBN2	0.0186684748293645	3.44444485969613	0.358144877404494	0.720429765707758	0.966683364758742	Junction	Caudate
chr8:103407785-103414783(-)	ENSG00000164933.11	ENSG00000164933	SLC25A32	-0.0171303542900736	1.05220960017377	-0.358139887052932	0.72043349710441	0.966683364758742	Junction	Caudate
chr2:206788156-206788818(+)	ENSG00000118246.13	ENSG00000118246	FASTKD2	0.01288897561208	1.41286318906955	0.358127899394555	0.720442460570023	0.966687216095081	Junction	Caudate
chr2:159398895-159404848(-)	ENSG00000123636.17	ENSG00000123636	BAZ2B	0.0564150301002976	-1.82364411215928	0.358103969099551	0.720460353952725	0.966696533924927	Junction	Caudate
chr17:7833222-7833378(+)	ENSG00000183914.14	ENSG00000183914	DNAH2	0.0403221827030093	-1.56700175303164	0.358078757557447	0.720479205527668	0.966696533924927	Junction	Caudate
chr4:39459163-39460789(+)	ENSG00000121897.13	ENSG00000121897	LIAS	-0.0162793578213185	1.09514498913865	-0.358072666385603	0.720483760141068	0.966696533924927	Junction	Caudate
chr10:68601035-68644697(+)	ENSG00000138336.8	ENSG00000138336	TET1	0.024216862093227	-0.0077460894646166	0.358067201851931	0.720487846200457	0.966696533924927	Junction	Caudate
chr12:118402005-118403411(+)	ENSG00000111707.11	ENSG00000111707	SUDS3	0.0110918511057747	2.26769166547346	0.358064320153115	0.720490000969892	0.966696533924927	Junction	Caudate
chr3:9909284-9910864(+)	ENSG00000163701.18	ENSG00000163701	IL17RE	0.036128242867396	-1.15697994856258	0.358049444561168	0.72050112412156	0.966696533924927	Junction	Caudate
chr2:178802342-178804551(-)	ENSG00000155657.25	ENSG00000155657	TTN	0.0354885042371904	-0.847991624127664	0.358044470403375	0.720504843537151	0.966696533924927	Junction	Caudate
chr6:97269993-97272703(-)	ENSG00000146263.11	ENSG00000146263	MMS22L	-0.0291349509837904	-0.863853920176494	-0.358040481486224	0.720507826246006	0.966696533924927	Junction	Caudate
chr19:7470030-7470125(+)	ENSG00000268861.6	ENSG00000268861	CTD-2207O23.3	0.0240463973325636	-0.152868417425084	0.358035728049689	0.720511380629052	0.966696533924927	Junction	Caudate
chr16:30117785-30118046(-)	ENSG00000102882.11	ENSG00000102882	MAPK3	-0.009796097099477	4.19787370472289	-0.358019189971481	0.72052374702732	0.966696533924927	Junction	Caudate
chr5:79648694-79649061(+)	ENSG00000164329.13	ENSG00000164329	PAPD4	-0.0102873463768023	2.52697286882445	-0.35800696980645	0.720532884740028	0.966696533924927	Junction	Caudate
chr12:16036382-16036689(+)	ENSG00000023697.12	ENSG00000023697	DERA	-0.0191805713911848	0.953917848657166	-0.357999681967796	0.720538334290732	0.966696533924927	Junction	Caudate
chr17:47917131-47922961(+)	ENSG00000167182.13	ENSG00000167182	SP2	-0.0232744754757881	0.0593142097578919	-0.357991477110909	0.720544469567598	0.966696533924927	Junction	Caudate
chr9:35853258-35853504(+)	ENSG00000137103.16	ENSG00000137103	TMEM8B	-0.017456876415284	1.80400448085832	-0.357979587507991	0.720553360188082	0.966696533924927	Junction	Caudate
chr21:46207578-46208250(-)	ENSG00000160285.14	ENSG00000160285	LSS	0.0158615020330923	2.32096655924219	0.357973876122641	0.720557630971577	0.966696533924927	Junction	Caudate
chr2:74093667-74099275(+)	ENSG00000187605.15	ENSG00000187605	TET3	-0.0295944278705384	-0.425971389213095	-0.357971749778655	0.720559220982934	0.966696533924927	Junction	Caudate
chr8:22522750-22523642(+)	ENSG00000120910.14	ENSG00000120910	PPP3CC	0.0350121322839588	-1.25142874784592	0.357968351470025	0.720561762130888	0.966696533924927	Junction	Caudate
chr4:184666065-184672172(+)	ENSG00000164306.10	ENSG00000164306	PRIMPOL	-0.0188415659619682	0.827670598340807	-0.357949121306423	0.720576141898761	0.966696533924927	Junction	Caudate
chr10:116065627-116089740(-)	ENSG00000151892.14	ENSG00000151892	GFRA1	-0.0180556936413092	1.63196957979655	-0.357942234108458	0.720581291973095	0.966696533924927	Junction	Caudate
chr17:76400551-76401010(-)	ENSG00000175931.12	ENSG00000175931	UBE2O	0.0138936321279228	1.86599803027799	0.357940601513729	0.720582512788455	0.966696533924927	Junction	Caudate
chr17:39984485-39986574(+)	ENSG00000108344.14	ENSG00000108344	PSMD3	-0.0101415413784839	3.17868857227727	-0.357940223898488	0.720582795160219	0.966696533924927	Junction	Caudate
chr11:66422554-66422673(+)	ENSG00000174576.8	ENSG00000174576	NPAS4	-0.079440317434108	-1.91274269025973	-0.357939339222981	0.72058345669983	0.966696533924927	Junction	Caudate
chr22:50277739-50277852(-)	ENSG00000196576.14	ENSG00000196576	PLXNB2	-0.0179916799707684	1.47406133069364	-0.357927207517012	0.720592528526411	0.966700529770972	Junction	Caudate
chr11:107557004-107560764(-)	ENSG00000137760.14	ENSG00000137760	ALKBH8	0.0201281989568693	0.273857532580254	0.35791083909064	0.720604768543183	0.966703400576847	Junction	Caudate
chr1:228244403-228245519(+)				-0.0859512499122611	-2.45266510306751	-0.357908048794919	0.720606855083637	0.966703400576847	Junction	Caudate
chr19:20923404-20934023(+)	ENSG00000105750.14	ENSG00000105750	ZNF85	0.0359979072194082	-1.06681649414858	0.357894431797098	0.720617037696257	0.96670735678927	Junction	Caudate
chr17:37248675-37252004(-)	ENSG00000278540.4	ENSG00000278540	ACACA	-0.0111396665603976	2.03749845003473	-0.357887808113176	0.720621990818319	0.96670735678927	Junction	Caudate
chr8:93718789-93726393(+)	ENSG00000188343.12	ENSG00000188343	FAM92A1	0.0139411077054977	2.06078080309873	0.357877206267193	0.720629918793157	0.966709817921907	Junction	Caudate
chr4:56354212-56354704(-)	ENSG00000157426.13	ENSG00000157426	AASDH	-0.0195852229068947	0.683638637681861	-0.357847695203048	0.720651987087438	0.966719442689413	Junction	Caudate
chr12:111889001-111890039(+)	ENSG00000089022.13	ENSG00000089022	MAPKAPK5	0.0130259648356392	1.97278604480454	0.357846448094879	0.720652919676712	0.966719442689413	Junction	Caudate
chr20:2465820-2467191(-)	ENSG00000125835.18	ENSG00000125835	SNRPB	-0.033127918985811	-1.23833453146879	-0.357825648289976	0.720668473862082	0.966719442689413	Junction	Caudate
chr6:42640271-42641581(+)	ENSG00000024048.10	ENSG00000024048	UBR2	-0.0125705807591301	2.15441836561604	-0.35778710069291	0.720697300231065	0.966719442689413	Junction	Caudate
chr11:101992913-101997598(+)	ENSG00000110318.13	ENSG00000110318	CEP126	-0.0315511758848862	-0.86744814787619	-0.357783865840001	0.72069971931213	0.966719442689413	Junction	Caudate
chr22:21939681-21945842(-)	ENSG00000100034.13	ENSG00000100034	PPM1F	-0.0182924096473736	0.771375836976063	-0.357774441005209	0.720706767388742	0.966719442689413	Junction	Caudate
chr2:74439978-74440352(-)	ENSG00000114993.15	ENSG00000114993	RTKN	0.0312667798047933	0.394611282031488	0.35776999745589	0.720710090370481	0.966719442689413	Junction	Caudate
chr1:115659774-115663660(+)	ENSG00000173218.14	ENSG00000173218	VANGL1	0.0342498424950893	-0.940471522297216	0.357768123811518	0.720711491523622	0.966719442689413	Junction	Caudate
chr21:8401640-8445716(+)				-0.121734541561369	-1.49799247747628	-0.357767814239071	0.720711723028909	0.966719442689413	Junction	Caudate
chr16:870067-870728(-)	ENSG00000103227.18	ENSG00000103227	LMF1	-0.0244677391390659	0.353210142312067	-0.357756249273896	0.720720371590162	0.966719442689413	Junction	Caudate
chr17:2680321-2681728(+)	ENSG00000007168.12	ENSG00000007168	PAFAH1B1	0.0083465138097598	4.68635478684105	0.357752844946928	0.720722917435211	0.966719442689413	Junction	Caudate
chr17:75485999-75486289(+)	ENSG00000177728.15	ENSG00000177728	TMEM94	-0.0143140269733143	1.83130103501331	-0.35774868567418	0.720726027852744	0.966719442689413	Junction	Caudate
chr15:73288552-73289145(+)	ENSG00000067141.16	ENSG00000067141	NEO1	-0.0162813532029595	2.46605256479717	-0.357737555325193	0.720734351453919	0.966719442689413	Junction	Caudate
chrX:32464700-32468497(-)	ENSG00000198947.15	ENSG00000198947	DMD	0.0308504349407222	0.422710634786142	0.357734453741588	0.720736670914956	0.966719442689413	Junction	Caudate
chr20:45892881-45893219(+)	ENSG00000064601.16	ENSG00000064601	CTSA	-0.0124968748599544	2.19109218257393	-0.357733343218662	0.720737501399292	0.966719442689413	Junction	Caudate
chr13:110429957-110430400(+)	ENSG00000134871.17	ENSG00000134871	COL4A2	-0.0383826145468169	-0.856251065019916	-0.357732998413197	0.720737759255844	0.966719442689413	Junction	Caudate
chr15:90482750-90483360(+)	ENSG00000140575.12	ENSG00000140575	IQGAP1	-0.030499729845505	-0.371689346164152	-0.357723112038206	0.720745152616742	0.966719442689413	Junction	Caudate
chr22:19982092-19990584(-)	ENSG00000099889.13	ENSG00000099889	ARVCF	0.035196953417324	-1.14351858055727	0.357720942716967	0.720746774911011	0.966719442689413	Junction	Caudate
chr2:227340381-227347225(+)	ENSG00000168958.19	ENSG00000168958	MFF	-0.0103832125882936	3.0550675165819	-0.357703247150817	0.720760008321194	0.966726293200146	Junction	Caudate
chrX:34630492-34639246(-)	ENSG00000147027.3	ENSG00000147027	TMEM47	-0.0132925875573711	3.45653188622752	-0.357697816906008	0.720764069279415	0.966726293200146	Junction	Caudate
chr5:72179986-72183742(+)	ENSG00000131711.14	ENSG00000131711	MAP1B	0.0632544980816871	-1.75070266520473	0.357687908751225	0.720771479021456	0.966727819797336	Junction	Caudate
chr6:144821019-144827610(+)	ENSG00000152818.18	ENSG00000152818	UTRN	-0.0378116044054547	-0.170184020577741	-0.357679474508417	0.720777786529802	0.966727819797336	Junction	Caudate
chr19:35733509-35733596(+)	ENSG00000272333.5	ENSG00000272333	KMT2B	0.0306521556083607	-1.06788277022355	0.357661111704163	0.720791519131536	0.966727819797336	Junction	Caudate
chr9:122285288-122285779(+)	ENSG00000148187.17	ENSG00000148187	MRRF	-0.0341165081254292	-1.12021964731795	-0.357659418544347	0.720792785363681	0.966727819797336	Junction	Caudate
chr2:205745891-205749724(+)	ENSG00000118257.16	ENSG00000118257	NRP2	-0.025560093010666	0.738158996624359	-0.357655554925391	0.720795674779873	0.966727819797336	Junction	Caudate
chrX:51819409-51894268(+)	ENSG00000179222.17	ENSG00000179222	MAGED1	0.0413692167270654	-1.58875433370429	0.357639871615781	0.720807403619597	0.966730808237773	Junction	Caudate
chr17:34929035-34930948(-)	ENSG00000132141.13	ENSG00000132141	CCT6B	0.0279167357131301	-0.246187357396384	0.357636279601631	0.720810089934211	0.966730808237773	Junction	Caudate
chr4:2932154-2932350(-)	ENSG00000109736.14	ENSG00000109736	MFSD10	-0.0197645055407378	0.710966761958347	-0.357609136353335	0.720830389327017	0.96673578988047	Junction	Caudate
chr19:50226967-50230524(+)	ENSG00000105357.15	ENSG00000105357	MYH14	0.0156362267886205	1.6714616061823	0.35760730463433	0.720831759206417	0.96673578988047	Junction	Caudate
chrX:136713371-136732101(-)	ENSG00000129675.15	ENSG00000129675	ARHGEF6	0.0162049526237384	1.81259151143303	0.35760595115252	0.720832771429308	0.96673578988047	Junction	Caudate
chr2:28927701-28929578(+)	ENSG00000163811.11	ENSG00000163811	WDR43	-0.0098162632543071	2.4014777767446	-0.3575978325737	0.720838843047866	0.96673578988047	Junction	Caudate
chr3:9973710-9974383(-)	ENSG00000125037.12	ENSG00000125037	EMC3	0.0086742454851372	3.51852399915684	0.357590573493089	0.720844271890892	0.96673578988047	Junction	Caudate
chr10:4995866-4998624(-)	ENSG00000151632.17	ENSG00000151632	AKR1C2	-0.0368769252406588	-0.803607207485969	-0.35758096928972	0.720851454600773	0.966737250607894	Junction	Caudate
chr16:50742125-50742761(+)	ENSG00000083799.17	ENSG00000083799	CYLD	-0.0156646182106744	1.22582206558093	-0.357526418907772	0.72089225174517	0.966769940359078	Junction	Caudate
chr1:229295911-229297481(+)	ENSG00000168118.11	ENSG00000168118	RAB4A	-0.0103279846387344	3.0149836556943	-0.357525178885803	0.720893179142179	0.966769940359078	Junction	Caudate
chr18:37275244-37321802(-)	ENSG00000101489.19	ENSG00000101489	CELF4	0.0280364137717761	-0.283031569918658	0.357523932863857	0.72089411102691	0.966769940359078	Junction	Caudate
chr2:36553180-36555682(-)	ENSG00000171055.14	ENSG00000171055	FEZ2	-0.0132772920658768	3.10702320019822	-0.357492989496022	0.72091725333064	0.966790693674139	Junction	Caudate
chr3:38506969-38523900(+)	ENSG00000157036.12	ENSG00000157036	EXOG	0.0161446160195358	1.03662794254099	0.35748694508522	0.720921773928343	0.966790693674139	Junction	Caudate
chr3:193492998-193493089(-)	ENSG00000127249.14	ENSG00000127249	ATP13A4	-0.0168584734557711	2.59158740215027	-0.357466561317583	0.720937018962549	0.966796937234414	Junction	Caudate
chr20:63931183-63931464(+)	ENSG00000101152.10	ENSG00000101152	DNAJC5	-0.0238987136318292	-0.471521941701375	-0.357464424018121	0.720938617456775	0.966796937234414	Junction	Caudate
chr21:43659795-43669883(+)	ENSG00000160208.12	ENSG00000160208	RRP1B	0.0167790943885748	0.509530885695959	0.357447463059768	0.720951302664075	0.966798273006185	Junction	Caudate
chr1:33792527-33810742(-)	ENSG00000121904.17	ENSG00000121904	CSMD2	0.0261699808056443	-0.220076123484572	0.357446796282839	0.720951801352302	0.966798273006185	Junction	Caudate
chr1:1050838-1051252(+)	ENSG00000188157.13	ENSG00000188157	AGRN	-0.0423871437107738	-1.36038556497519	-0.357427060186348	0.720966562203403	0.966809895303529	Junction	Caudate
chr6:69076039-69077889(+)	ENSG00000135298.13	ENSG00000135298	ADGRB3	0.0231603042622793	1.41557548453469	0.357380433809165	0.721001435015865	0.966826578809859	Junction	Caudate
chr2:230817898-230818515(+)	ENSG00000135932.10	ENSG00000135932	CAB39	0.008617883352688	4.0158309748208	0.357375323747942	0.721005256969632	0.966826578809859	Junction	Caudate
chr3:129655104-129670329(-)	ENSG00000172765.16	ENSG00000172765	TMCC1	0.0129110637459364	1.83808304078177	0.357368967413077	0.721010011055113	0.966826578809859	Junction	Caudate
chr2:177219315-177222059(+)	ENSG00000170144.19	ENSG00000170144	HNRNPA3	-0.0257561989597807	0.524829514912527	-0.357366575624512	0.721011799945307	0.966826578809859	Junction	Caudate
chr15:75362749-75363998(-)	ENSG00000140400.15	ENSG00000140400	MAN2C1	-0.0148664473789867	1.28147863941597	-0.357357531911257	0.721018564022751	0.966826578809859	Junction	Caudate
chr2:24242207-24246128(-)	ENSG00000198399.14	ENSG00000198399	ITSN2	-0.0131219671950936	1.79208438509291	-0.357356483415393	0.721019348227186	0.966826578809859	Junction	Caudate
chr18:56691362-56691714(+)	ENSG00000091157.13	ENSG00000091157	WDR7	0.0123398465371828	2.28499081061019	0.35735217095762	0.721022573658848	0.966826578809859	Junction	Caudate
chr3:142405077-142412543(-)	ENSG00000114127.10	ENSG00000114127	XRN1	-0.0112073128041824	1.86104317630829	-0.357341755650073	0.721030363636884	0.966826578809859	Junction	Caudate
chr20:1118903-1125497(+)	ENSG00000125818.17	ENSG00000125818	PSMF1	-0.0095153720376671	3.00793488126778	-0.357322507315776	0.721044760225485	0.966826578809859	Junction	Caudate
chr12:109961686-109965525(-)	ENSG00000139436.20	ENSG00000139436	GIT2	0.0129810229474569	1.89209839873063	0.35732049337021	0.721046266540562	0.966826578809859	Junction	Caudate
chr1:21597265-21597960(-)	ENSG00000076864.19	ENSG00000076864	RAP1GAP	0.0443257407542498	-1.53826234468292	0.357318103663881	0.721048053904418	0.966826578809859	Junction	Caudate
chr5:32255769-32263112(-)	ENSG00000150712.10	ENSG00000150712	MTMR12	-0.0123558695315679	2.20639930229588	-0.357291905479217	0.721067648750649	0.966826578809859	Junction	Caudate
chr7:31837301-31837869(-)	ENSG00000154678.16	ENSG00000154678	PDE1C	0.0209077591122339	2.63374353735833	0.357291534480915	0.721067926238931	0.966826578809859	Junction	Caudate
chr7:36530515-36532146(-)	ENSG00000136250.11	ENSG00000136250	AOAH	0.0360567984532957	-1.22815895955771	0.357291306081798	0.721068097070132	0.966826578809859	Junction	Caudate
chr22:19721737-19721821(+)	ENSG00000184702.17	ENSG00000184702	SEPT5	0.0180530524939876	4.76947921558641	0.35728820750669	0.721070414651868	0.966826578809859	Junction	Caudate
chr12:54509986-54511802(+)	ENSG00000123338.12	ENSG00000123338	NCKAP1L	0.0338445484609235	-0.65122533739125	0.357258967305361	0.721092285010525	0.966838468300789	Junction	Caudate
chr8:13110824-13115585(-)	ENSG00000164741.14	ENSG00000164741	DLC1	0.0126267165168671	3.15419701631292	0.35725614519971	0.721094395831048	0.966838468300789	Junction	Caudate
chr18:58979168-58981469(+)	ENSG00000074657.13	ENSG00000074657	ZNF532	0.0125451150499019	2.38105635330081	0.357245624918722	0.721102264593172	0.966838468300789	Junction	Caudate
chr7:130945836-130978507(-)	ENSG00000231721.6	ENSG00000231721	LINC-PINT	-0.0281572421367256	-0.57713787364893	-0.357212873893039	0.721126761279816	0.966838468300789	Junction	Caudate
chr9:92280894-92285721(-)	ENSG00000196305.17	ENSG00000196305	IARS	-0.0114298682837789	2.91438494687514	-0.35721085719512	0.721128269712709	0.966838468300789	Junction	Caudate
chr19:11128086-11129512(+)	ENSG00000130164.12	ENSG00000130164	LDLR	-0.0480249331560531	-0.974076775712858	-0.357210139523467	0.721128806511031	0.966838468300789	Junction	Caudate
chr21:20782447-20786035(-)	ENSG00000224924.6	ENSG00000224924	LINC00320	-0.0337409141863627	0.868599484562892	-0.357199994341379	0.721136394838207	0.966838468300789	Junction	Caudate
chr8:142776122-142777105(-)	ENSG00000180155.18	ENSG00000180155	LYNX1	0.0139989000680774	2.27111324468785	0.35719588187101	0.721139470864841	0.966838468300789	Junction	Caudate
chr11:75983514-76004004(+)	ENSG00000198382.8	ENSG00000198382	UVRAG	-0.014509277867186	1.60346730179396	-0.35719098534662	0.721143133350494	0.966838468300789	Junction	Caudate
chr8:47893388-47897160(-)	ENSG00000253729.7	ENSG00000253729	PRKDC	0.010595417366995	2.48088288435145	0.357181641214708	0.721150122560304	0.966838468300789	Junction	Caudate
chr12:57180142-57180329(+)	ENSG00000123384.13	ENSG00000123384	LRP1	0.0106173329854998	4.4609296737589	0.357173533003896	0.721156187346645	0.966838468300789	Junction	Caudate
chr20:34294157-34295394(-)	ENSG00000101444.12	ENSG00000101444	AHCY	0.0133122985467535	1.55553666451471	0.357171297222448	0.721157859671428	0.966838468300789	Junction	Caudate
chr8:54002941-54010429(-)	ENSG00000187735.12	ENSG00000187735	TCEA1	-0.0257954641688421	-0.113823902564785	-0.357161872294826	0.721164909364481	0.966838468300789	Junction	Caudate
chr2:74372949-74377431(-)	ENSG00000204843.12	ENSG00000204843	DCTN1	0.0233225287712042	1.50878637522892	0.357159811196133	0.721166451036055	0.966838468300789	Junction	Caudate
chr5:32390438-32395158(-)	ENSG00000056097.15	ENSG00000056097	ZFR	0.0075530031154405	4.38842442132958	0.357146384325533	0.721176494166057	0.966838468300789	Junction	Caudate
chr1:51652042-51669433(+)	ENSG00000117859.18	ENSG00000117859	OSBPL9	0.0155068975233629	1.92247915337027	0.357135821632191	0.721184394961487	0.966838468300789	Junction	Caudate
chr21:40296175-40312080(-)	ENSG00000171587.14	ENSG00000171587	DSCAM	0.0239757799540599	0.254864445765283	0.357131025282999	0.721187982595504	0.966838468300789	Junction	Caudate
chr12:111936831-111937159(-)	ENSG00000198270.12	ENSG00000198270	TMEM116	-0.0129440026367731	3.16399135778696	-0.357111731096643	0.721202414567606	0.966838468300789	Junction	Caudate
chr9:20758192-20764868(+)	ENSG00000188352.12	ENSG00000188352	FOCAD	-0.0137835411182355	3.4597296189147	-0.357110899170532	0.72120303684716	0.966838468300789	Junction	Caudate
chr6:109442626-109442751(+)	ENSG00000135587.8	ENSG00000135587	SMPD2	-0.0320682459780351	-1.25694810119224	-0.357094648145877	0.721215192627759	0.966838468300789	Junction	Caudate
chr17:31327840-31330295(+)	ENSG00000196712.16	ENSG00000196712	NF1	0.0120610317118354	2.35012424002439	0.357091031980147	0.721217897532492	0.966838468300789	Junction	Caudate
chr7:86597050-86614720(-)				0.0447406943904166	-0.718902887953141	0.357090934715984	0.721217970286478	0.966838468300789	Junction	Caudate
chr16:68907576-68909210(+)	ENSG00000103047.7	ENSG00000103047	TANGO6	0.0128457967151157	1.17823296154309	0.357088959643669	0.721219447649072	0.966838468300789	Junction	Caudate
chrX:24704470-24714553(+)	ENSG00000101868.10	ENSG00000101868	POLA1	0.0184769019650759	0.70728839037055	0.357072833553161	0.721231510073265	0.966846469053913	Junction	Caudate
chr6:3177398-3225566(-)				0.145931129173996	0.455890997316597	0.35703941674423	0.721256506292758	0.966871807916873	Junction	Caudate
chr7:41977723-41978598(-)	ENSG00000106571.12	ENSG00000106571	GLI3	-0.0258998749839105	-0.0948592280304757	-0.357028205401319	0.721264892593991	0.966874880311931	Junction	Caudate
chr5:751258-754997(-)	ENSG00000206077.10	ENSG00000206077	ZDHHC11B	0.0313711036441689	0.635228137371899	0.357004877063931	0.721282342749173	0.966882120564151	Junction	Caudate
chr1:244846707-244847001(-)	ENSG00000153187.17	ENSG00000153187	HNRNPU	0.0688597983861415	-1.70787460749025	0.356998377652002	0.721287204490929	0.966882120564151	Junction	Caudate
chr22:24171996-24176110(+)	ENSG00000099991.17	ENSG00000099991	CABIN1	0.0152643898423392	2.26610876598712	0.356993265260736	0.721291028710412	0.966882120564151	Junction	Caudate
chr5:37245846-37247617(-)	ENSG00000197603.13	ENSG00000197603	C5orf42	0.0163006025857649	0.898424521092201	0.356988395576527	0.721294671384361	0.966882120564151	Junction	Caudate
chr12:57064186-57064645(-)	ENSG00000166881.9	ENSG00000166881	NEMP1	0.0260335862699911	-0.56365539521605	0.356961046500405	0.721315129454546	0.966901374587794	Junction	Caudate
chr11:61343976-61344135(+)	ENSG00000149476.15	ENSG00000149476	TKFC	0.0193256325264661	0.405780969340223	0.356939055295715	0.721331579793778	0.966910032364346	Junction	Caudate
chr3:52405295-52405764(-)	ENSG00000163930.9	ENSG00000163930	BAP1	-0.0134058216827233	3.88400944366913	-0.356935936828033	0.721333912548276	0.966910032364346	Junction	Caudate
chr19:53941616-53942035(+)	ENSG00000105605.7	ENSG00000105605	CACNG7	0.0161367642806716	1.19956150599563	0.356920420867009	0.721345519225723	0.966910032364346	Junction	Caudate
chr20:32231062-32234472(+)	ENSG00000101346.12	ENSG00000101346	POFUT1	-0.0209575841642401	0.0166254576981896	-0.356914979903651	0.721349589340576	0.966910032364346	Junction	Caudate
chr10:102488276-102489062(-)	ENSG00000138107.12	ENSG00000138107	ACTR1A	0.0077826025386163	3.99867562034416	0.35690570808982	0.721356525142935	0.966910032364346	Junction	Caudate
chr2:196880154-196885423(-)	ENSG00000197121.14	ENSG00000197121	PGAP1	-0.0163837534568251	1.85041415757147	-0.356903528114786	0.721358155881777	0.966910032364346	Junction	Caudate
chr18:37321882-37485524(-)	ENSG00000101489.19	ENSG00000101489	CELF4	0.0206357308304515	2.71922827147681	0.356880330735798	0.72137550885053	0.966914769182532	Junction	Caudate
chr11:71455171-71458427(+)	ENSG00000172890.11	ENSG00000172890	NADSYN1	0.0154580340247929	1.38874664149346	0.356860823341452	0.721390101610775	0.966914769182532	Junction	Caudate
chr4:133116512-133138959(-)	ENSG00000250241.5	ENSG00000250241		0.0433583066036934	-1.36288364482586	0.356859470404629	0.721391113696551	0.966914769182532	Junction	Caudate
chr17:80354167-80354440(+)	ENSG00000173821.19	ENSG00000173821	RNF213	0.0192222124997449	0.934384099747613	0.356849681098508	0.721398436756322	0.966914769182532	Junction	Caudate
chr1:220196399-220202275(-)	ENSG00000118873.15	ENSG00000118873	RAB3GAP2	0.0137787374422896	1.44795590511439	0.356845719527686	0.721401400285186	0.966914769182532	Junction	Caudate
chr11:72697650-72697910(-)	ENSG00000186635.14	ENSG00000186635	ARAP1	0.0149540529448842	1.70981102774372	0.356840122336633	0.721405587378222	0.966914769182532	Junction	Caudate
chr1:52477883-52481422(-)	ENSG00000134744.13	ENSG00000134744	ZCCHC11	0.0139183585388965	1.90618818004351	0.356839877529352	0.721405770511498	0.966914769182532	Junction	Caudate
chr2:55177782-55180509(-)	ENSG00000162994.15	ENSG00000162994	CLHC1	0.0341184759711281	-0.758045510185029	0.356828679090199	0.72141414775842	0.966914769182532	Junction	Caudate
chr9:13247802-13250299(-)	ENSG00000107186.16	ENSG00000107186	MPDZ	0.0135111874613415	2.28012317191959	0.356825479183274	0.721416541527684	0.966914769182532	Junction	Caudate
chr22:31578453-31583874(+)	ENSG00000198089.14	ENSG00000198089	SFI1	0.0301460495751055	-1.13201868357118	0.356805985000742	0.721431124690708	0.966926146254801	Junction	Caudate
chr12:57490645-57498156(+)	ENSG00000166986.13	ENSG00000166986	MARS	0.0119052162585169	2.64430231164408	0.356779846718277	0.721450678316197	0.966936945558578	Junction	Caudate
chr5:179978286-179980128(-)	ENSG00000113269.13	ENSG00000113269	RNF130	0.0141424359933645	4.32024571128895	0.356767215132297	0.721460127866452	0.966936945558578	Junction	Caudate
chr12:48141828-48141913(+)	ENSG00000152556.15	ENSG00000152556	PFKM	-0.0100791650724659	4.0924481665997	-0.356759717679743	0.72146573664826	0.966936945558578	Junction	Caudate
chr4:145142335-145143364(-)	ENSG00000164164.15	ENSG00000164164	OTUD4	0.0119605138407841	2.43342776389087	0.35675670440434	0.721467990858728	0.966936945558578	Junction	Caudate
chr15:28168591-28169483(-)	ENSG00000128731.15	ENSG00000128731	HERC2	0.0118483068338304	1.78898351695886	0.356754478507331	0.721469656038429	0.966936945558578	Junction	Caudate
chr10:45916172-45939360(-)	ENSG00000239883.8	ENSG00000239883	PARGP1	-0.0169975815162593	1.28891219863529	-0.356715554542306	0.721498775028665	0.966947312057791	Junction	Caudate
chr9:125238309-125238589(-)	ENSG00000044574.7	ENSG00000044574	HSPA5	0.0196724601398763	4.13848118860972	0.356705437840294	0.721506343392512	0.966947312057791	Junction	Caudate
chr11:61722961-61723433(+)	ENSG00000134780.9	ENSG00000134780	DAGLA	-0.0181046204060948	1.41655183228317	-0.35669838860501	0.721511616982771	0.966947312057791	Junction	Caudate
chr6:31964343-31965782(+)	ENSG00000204351.11	ENSG00000204351	SKIV2L	0.0161794492122359	0.821585840279998	0.356695935985054	0.721513451810828	0.966947312057791	Junction	Caudate
chr7:151564225-151565345(-)	ENSG00000106617.13	ENSG00000106617	PRKAG2	0.0147759625796826	3.57699816519875	0.356687457433353	0.721519794707491	0.966947312057791	Junction	Caudate
chr20:63740532-63741369(+)	ENSG00000125520.13	ENSG00000125520	SLC2A4RG	0.03110461932986	-0.840895295831852	0.356686160534167	0.721520764933561	0.966947312057791	Junction	Caudate
chr6:24454202-24456497(-)	ENSG00000112293.14	ENSG00000112293	GPLD1	-0.0236181081869341	-0.213622232685835	-0.356685976175278	0.721520902854727	0.966947312057791	Junction	Caudate
chr17:82568202-82571723(+)	ENSG00000141568.20	ENSG00000141568	FOXK2	-0.0098801609131956	2.46240188609671	-0.356659733256387	0.721540535599771	0.966947312057791	Junction	Caudate
chr14:99388138-99458278(-)	ENSG00000183576.12	ENSG00000183576	SETD3	-0.0258152151005663	0.0861852065087846	-0.356659703922654	0.721540557544907	0.966947312057791	Junction	Caudate
chr6:31956839-31956940(-)	ENSG00000204356.12	ENSG00000204356	NELFE	0.0107153198324099	3.09086922320662	0.35665787806708	0.721541923503371	0.966947312057791	Junction	Caudate
chr19:53402192-53407697(+)	ENSG00000196417.12	ENSG00000196417	ZNF765	0.0353587812640031	-1.21058027164301	0.356634267046614	0.721559587452447	0.966947312057791	Junction	Caudate
chr7:102600389-102602323(-)	ENSG00000105808.17	ENSG00000105808	RASA4	-0.029971916871318	0.798312029161321	-0.356628367984588	0.721564000700105	0.966947312057791	Junction	Caudate
chr9:91355971-91356087(-)	ENSG00000148090.11	ENSG00000148090	AUH	-0.0111441441954375	1.9878361350659	-0.356611316698617	0.721576757280085	0.966947312057791	Junction	Caudate
chr15:24177951-24180917(+)				0.06408540694437	0.796391935249619	0.356610822910419	0.721577126699048	0.966947312057791	Junction	Caudate
chr11:78787084-78805291(-)	ENSG00000149256.15	ENSG00000149256	TENM4	0.0205559228992443	0.418490261813177	0.356610188887674	0.721577601032119	0.966947312057791	Junction	Caudate
chr1:15546872-15548269(+)	ENSG00000116138.12	ENSG00000116138	DNAJC16	-0.0130644052013259	1.46737997301143	-0.356608966629112	0.721578515443873	0.966947312057791	Junction	Caudate
chr20:51671258-51674152(-)	ENSG00000054793.13	ENSG00000054793	ATP9A	-0.0083501872392031	5.13005398949598	-0.356605641248528	0.721581003272272	0.966947312057791	Junction	Caudate
chr8:27242493-27243710(-)	ENSG00000015592.16	ENSG00000015592	STMN4	-0.0235051361567929	4.17702191662412	-0.356589549102613	0.72159304238645	0.966950233062525	Junction	Caudate
chr13:30463695-30463814(-)	ENSG00000189403.14	ENSG00000189403	HMGB1	-0.0561247964155577	-1.43195815053006	-0.356584551503867	0.721596781284232	0.966950233062525	Junction	Caudate
chr5:10411538-10414432(+)	ENSG00000145495.14	ENSG00000145495	MARCH6	-0.0089875892687894	3.79862019431168	-0.356562907947847	0.72161297374644	0.966950233062525	Junction	Caudate
chr14:23470102-23470905(+)	ENSG00000129460.15	ENSG00000129460	NGDN	0.0125725894334526	2.34874913738669	0.356557665870282	0.721616895585835	0.966950233062525	Junction	Caudate
chr3:187243622-187250250(-)	ENSG00000127241.16	ENSG00000127241	MASP1	-0.0430820550932293	0.0881871089974435	-0.356547681652431	0.721624365258868	0.966950233062525	Junction	Caudate
chr10:109871862-109873366(-)	ENSG00000108039.17	ENSG00000108039	XPNPEP1	-0.0110297567951264	2.08164196237161	-0.35653837567035	0.721631327535135	0.966950233062525	Junction	Caudate
chr1:111118268-111118804(-)	ENSG00000156171.14	ENSG00000156171	DRAM2	-0.0156323994613254	1.64109975695981	-0.35653836095168	0.721631338546936	0.966950233062525	Junction	Caudate
chr5:112737926-112766325(+)	ENSG00000134982.16	ENSG00000134982	APC	0.0492156020318061	0.0225572770098406	0.35653555754147	0.721633435924573	0.966950233062525	Junction	Caudate
chr22:45689904-45692995(+)	ENSG00000130638.15	ENSG00000130638	ATXN10	-0.0111607296810993	3.87194553839913	-0.356529407845091	0.721638036841072	0.966950233062525	Junction	Caudate
chr14:66988008-67023632(+)	ENSG00000171723.15	ENSG00000171723	GPHN	-0.03072051447021	-0.841196942105183	-0.356496215492675	0.721662869988255	0.966958733103614	Junction	Caudate
chr1:85582625-85582739(+)	ENSG00000142871.16	ENSG00000142871	CYR61	-0.0382425289964304	1.36139215839909	-0.356493823230684	0.721664659791251	0.966958733103614	Junction	Caudate
chr17:82050007-82050401(-)	ENSG00000169733.11	ENSG00000169733	RFNG	0.0188850580308123	0.214903459262898	0.356460456143513	0.72168962398594	0.966958733103614	Junction	Caudate
chr3:124742267-124743914(+)	ENSG00000114491.13	ENSG00000114491	UMPS	0.0130640039569197	1.60727851071037	0.35645367070076	0.721694700675076	0.966958733103614	Junction	Caudate
chr14:45173211-45175070(+)	ENSG00000187790.10	ENSG00000187790	FANCM	-0.0253188003193314	-0.441775839445407	-0.35645040792848	0.721697141799542	0.966958733103614	Junction	Caudate
chr11:64288722-64289142(+)	ENSG00000173264.14	ENSG00000173264	GPR137	-0.0408964196033462	-1.4123402978066	-0.356427991615991	0.7217139131998	0.966958733103614	Junction	Caudate
chr1:37946335-37946989(-)	ENSG00000204084.12	ENSG00000204084	INPP5B	-0.0237297695684617	0.199134045374521	-0.356424199713001	0.721716750232899	0.966958733103614	Junction	Caudate
chr10:13333972-13336242(-)	ENSG00000086475.14	ENSG00000086475	SEPHS1	0.0106474236954017	2.26397224044799	0.356418425433889	0.721721070451269	0.966958733103614	Junction	Caudate
chr15:43075090-43082637(-)	ENSG00000159459.11	ENSG00000159459	UBR1	0.0116104568681207	1.86572835281566	0.356408305828625	0.721728641790967	0.966958733103614	Junction	Caudate
chr5:81236123-81301286(-)	ENSG00000247572.7	ENSG00000247572	CKMT2-AS1	0.0400278675119979	-1.5392214036965	0.356371071546866	0.721756500168101	0.966958733103614	Junction	Caudate
chrX:19355505-19355685(+)	ENSG00000131828.13	ENSG00000131828	PDHA1	0.0102141872677901	3.71026728082341	0.356362849040702	0.721762652228152	0.966958733103614	Junction	Caudate
chr10:114970441-114972134(+)	ENSG00000165832.5	ENSG00000165832	TRUB1	-0.0129266172890205	1.97216061776445	-0.356358656542798	0.721765789052319	0.966958733103614	Junction	Caudate
chr3:49116352-49116450(-)	ENSG00000172046.18	ENSG00000172046	USP19	0.0118259567475167	1.68853452556567	0.356343137759929	0.7217774002363	0.966958733103614	Junction	Caudate
chr14:49577029-49586647(+)				0.251013220314802	6.29915160891051	0.356342367747192	0.721777976363026	0.966958733103614	Junction	Caudate
chr20:49223434-49224944(+)	ENSG00000124228.14	ENSG00000124228	DDX27	0.0116278344237303	1.73645846615282	0.356336109494455	0.721782658819576	0.966958733103614	Junction	Caudate
chr12:53320693-53321342(-)	ENSG00000094914.12	ENSG00000094914	AAAS	0.0207099418273125	0.0872625323885984	0.356326502236536	0.721789847039213	0.966958733103614	Junction	Caudate
chr10:74123911-74124379(-)	ENSG00000185009.12	ENSG00000185009	AP3M1	0.0144384871810821	1.58896856667824	0.356325581724569	0.721790535774198	0.966958733103614	Junction	Caudate
chr7:137612405-137619823(-)	ENSG00000157680.15	ENSG00000157680	DGKI	0.0254821424670276	0.402458406948748	0.35632321649579	0.721792305459787	0.966958733103614	Junction	Caudate
chr12:132139299-132139634(-)	ENSG00000185163.9	ENSG00000185163	DDX51	-0.0175665211853916	1.21477991247818	-0.356311307992267	0.721801215532663	0.966958733103614	Junction	Caudate
chr9:128123852-128124491(-)	ENSG00000148334.14	ENSG00000148334	PTGES2	0.0126793325630164	3.16886805155325	0.356302272789435	0.721807975795747	0.966958733103614	Junction	Caudate
chr12:54516296-54516895(+)	ENSG00000123338.12	ENSG00000123338	NCKAP1L	0.0333434477170211	-0.616487235423998	0.356300739671624	0.721809122897753	0.966958733103614	Junction	Caudate
chr11:72008846-72008966(-)	ENSG00000137497.17	ENSG00000137497	NUMA1	-0.0119947023643374	3.19279472216367	-0.356296563707422	0.721812247420711	0.966958733103614	Junction	Caudate
chr3:53722475-53723433(+)	ENSG00000157388.14	ENSG00000157388	CACNA1D	0.0213538411727018	0.279480189200307	0.356295924331252	0.721812725812561	0.966958733103614	Junction	Caudate
chr15:90935706-90935945(+)	ENSG00000140553.16	ENSG00000140553	UNC45A	-0.0149601396726024	0.843020807948969	-0.356295258940443	0.721813223669111	0.966958733103614	Junction	Caudate
chr3:120399960-120402807(-)	ENSG00000163430.10	ENSG00000163430	FSTL1	-0.0198850519357264	2.00316415781491	-0.356294465613334	0.721813817249898	0.966958733103614	Junction	Caudate
chr11:65635804-65636173(+)	ENSG00000197136.4	ENSG00000197136	PCNX3	0.0213697980830948	0.104184109916519	0.356284821109254	0.721821033444745	0.966958733103614	Junction	Caudate
chr9:41047690-41053736(-)	ENSG00000277778.2	ENSG00000277778	PGM5P2	-0.0429318244082154	-0.80467473457136	-0.356266099982925	0.721835041005777	0.966958733103614	Junction	Caudate
chr2:69432006-69437360(-)	ENSG00000169599.12	ENSG00000169599	NFU1	0.0147331512206414	1.80877235011445	0.356263389684421	0.721837068918858	0.966958733103614	Junction	Caudate
chr22:20566818-20568520(+)	ENSG00000099917.17	ENSG00000099917	MED15	-0.0141242232166157	1.51464773311497	-0.356258083374804	0.72184103923802	0.966958733103614	Junction	Caudate
chr3:172335083-172337329(+)	ENSG00000075420.12	ENSG00000075420	FNDC3B	-0.0213620996685804	-0.0341609563561362	-0.35625349582788	0.721844471766265	0.966958733103614	Junction	Caudate
chr4:151101163-151102870(+)	ENSG00000145425.9	ENSG00000145425	RPS3A	-0.0153804615606499	6.61151220968506	-0.356248104927499	0.721848505392751	0.966958733103614	Junction	Caudate
chr1:236236399-236243421(-)	ENSG00000086619.13	ENSG00000086619	ERO1B	-0.0169554126060958	1.01488495152164	-0.356241071949323	0.721853767680676	0.966958733103614	Junction	Caudate
chr17:76159574-76161534(-)	ENSG00000141576.14	ENSG00000141576	RNF157	0.0133012101814865	2.80886531686863	0.356239117916879	0.721855229749457	0.966958733103614	Junction	Caudate
chr17:41803432-41806795(-)	ENSG00000141696.12	ENSG00000141696	P3H4	-0.025105119127096	-0.451950417320846	-0.356229049788065	0.721862763057546	0.966958733103614	Junction	Caudate
chr11:47161191-47161463(+)	ENSG00000149179.13	ENSG00000149179	C11orf49	0.0137647277429532	1.92298084346957	0.356206754414716	0.721879445292135	0.966958733103614	Junction	Caudate
chr15:24451283-24451785(+)				-0.0680217817666331	-0.788064498935423	-0.3561982383403	0.721885817373478	0.966958733103614	Junction	Caudate
chr2:179116791-179117531(-)	ENSG00000187231.13	ENSG00000187231	SESTD1	0.0155240627015146	2.56298330294748	0.35619056985213	0.72189155527209	0.966958733103614	Junction	Caudate
chr13:95602589-95606002(-)	ENSG00000134874.17	ENSG00000134874	DZIP1	0.0314113351698903	-0.800259650649159	0.356185870382773	0.721895071628591	0.966958733103614	Junction	Caudate
chr5:98892714-98893415(-)	ENSG00000153922.10	ENSG00000153922	CHD1	-0.0191362590881132	0.429255487862817	-0.356183017158264	0.721897206543687	0.966958733103614	Junction	Caudate
chr1:235450341-235453089(-)	ENSG00000162885.12	ENSG00000162885	B3GALNT2	-0.0161024742094902	0.8530322962448	-0.3561702208032	0.721906781397623	0.966958733103614	Junction	Caudate
chr10:102705490-102714272(-)	ENSG00000138175.8	ENSG00000138175	ARL3	-0.0141993663067801	2.17198575047357	-0.356166671249365	0.72190943735383	0.966958733103614	Junction	Caudate
chr10:32932601-32935491(-)	ENSG00000150093.18	ENSG00000150093	ITGB1	-0.014400919189238	2.60863621000655	-0.356158727858758	0.72191538101375	0.966958733103614	Junction	Caudate
chr16:5027380-5027845(-)	ENSG00000103174.11	ENSG00000103174	NAGPA	0.0216357316943462	1.48348279538442	0.356151879405895	0.721920505397566	0.966958733103614	Junction	Caudate
chr12:53021861-53022492(+)	ENSG00000063046.17	ENSG00000063046	EIF4B	0.0086707068843426	5.58338272352799	0.356151261740024	0.721920967569282	0.966958733103614	Junction	Caudate
chr20:62387675-62387842(+)	ENSG00000171858.17	ENSG00000171858	RPS21	0.0165120206591233	5.75425887214924	0.356151197169652	0.721921015884406	0.966958733103614	Junction	Caudate
chr14:21407033-21408311(-)	ENSG00000100888.12	ENSG00000100888	CHD8	-0.0117629855230394	1.77534417355665	-0.356146211188614	0.72192474667459	0.966958733103614	Junction	Caudate
chr6:24437290-24445545(-)	ENSG00000112293.14	ENSG00000112293	GPLD1	-0.0251912632074226	-0.133192679934479	-0.356111030997994	0.721951070651702	0.96697896713466	Junction	Caudate
chr6:32127751-32128116(-)	ENSG00000213676.10	ENSG00000213676	ATF6B	0.0149915523709493	1.98835017061542	0.356109731056346	0.721952043354134	0.96697896713466	Junction	Caudate
chr13:94578171-94578729(-)	ENSG00000088451.10	ENSG00000088451	TGDS	-0.0225601591357795	0.154368492337549	-0.356100590462712	0.721958882964385	0.966979964392568	Junction	Caudate
chr18:23527902-23529178(+)	ENSG00000141452.9	ENSG00000141452	C18orf8	0.0172571263605338	0.597546383630718	0.356075057974219	0.721977988217014	0.966980403412913	Junction	Caudate
chr2:86040560-86041888(-)	ENSG00000068654.15	ENSG00000068654	POLR1A	0.0167653373498438	0.818514820259372	0.356073195300414	0.721979382010948	0.966980403412913	Junction	Caudate
chr5:160424331-160427714(+)	ENSG00000164611.12	ENSG00000164611	PTTG1	-0.0374711573051518	-1.41518392363416	-0.356070903747709	0.721981096725901	0.966980403412913	Junction	Caudate
chr1:149965879-149967293(-)	ENSG00000264522.5	ENSG00000264522	OTUD7B	-0.0174081698868141	2.40720414408102	-0.356047866300656	0.721998335183213	0.966980403412913	Junction	Caudate
chr12:123944365-123972528(-)	ENSG00000119242.8	ENSG00000119242	CCDC92	0.0167905111309471	1.03061315419319	0.356047285214006	0.721998770000474	0.966980403412913	Junction	Caudate
chr1:228264392-228271924(+)	ENSG00000154358.20	ENSG00000154358	OBSCN	-0.0779440330846651	-1.90849436633453	-0.356044527393939	0.722000833631572	0.966980403412913	Junction	Caudate
chr2:24135188-24137908(+)	ENSG00000219626.8	ENSG00000219626	FAM228B	-0.0191049309918585	2.15646471165374	-0.356034348102877	0.722008450644131	0.966980403412913	Junction	Caudate
chr5:177516194-177516287(-)	ENSG00000183258.11	ENSG00000183258	DDX41	-0.0110079209549166	2.96092650574512	-0.356028870729836	0.722012549292605	0.966980403412913	Junction	Caudate
chr2:191034598-191036163(-)	ENSG00000138378.17	ENSG00000138378	STAT4	0.0268247411314584	0.0785215086917503	0.356007940221775	0.722028211398962	0.966980403412913	Junction	Caudate
chr20:49233406-49233567(+)	ENSG00000124228.14	ENSG00000124228	DDX27	0.0133636629171053	1.16349635489397	0.356003329740273	0.722031661395516	0.966980403412913	Junction	Caudate
chr12:54349659-54350475(+)	ENSG00000111481.9	ENSG00000111481	COPZ1	0.0099647842506184	2.9197192057538	0.35599483427078	0.722038018520903	0.966980403412913	Junction	Caudate
chr19:45299856-45302373(+)	ENSG00000007047.14	ENSG00000007047	MARK4	0.0197307722547443	2.06547212992722	0.355978031148487	0.722050592285955	0.966980403412913	Junction	Caudate
chrX:154769311-154770758(+)	ENSG00000130826.16	ENSG00000130826	DKC1	-0.0135159102614624	1.21744828563449	-0.355968994844935	0.722057354176963	0.966980403412913	Junction	Caudate
chr12:6591584-6591693(-)	ENSG00000111642.14	ENSG00000111642	CHD4	0.0088370270341399	3.60551079257475	0.355968697563392	0.722057576633936	0.966980403412913	Junction	Caudate
chr16:69245816-69260049(+)	ENSG00000168807.16	ENSG00000168807	SNTB2	-0.0138503460995613	1.732235070631	-0.355960241672108	0.722063904221249	0.966980403412913	Junction	Caudate
chr1:155085943-155086127(+)	ENSG00000251246.1	ENSG00000251246	RP11-540D14.8	0.0218171933824589	1.48150283024973	0.355937185447888	0.72208115741042	0.966980403412913	Junction	Caudate
chrX:48981873-48982978(-)	ENSG00000068400.13	ENSG00000068400	GRIPAP1	-0.0127604658717791	2.85252082948497	-0.355934520994159	0.722083151255323	0.966980403412913	Junction	Caudate
chr15:49588084-49589775(-)	ENSG00000166262.15	ENSG00000166262	FAM227B	0.0242375511159743	0.3960786676975	0.355934094723007	0.72208347023967	0.966980403412913	Junction	Caudate
chr1:150969092-150974618(-)	ENSG00000143418.19	ENSG00000143418	CERS2	0.020884097459032	3.14462321309261	0.355929976742094	0.722086551781805	0.966980403412913	Junction	Caudate
chr11:5697344-5698314(+)	ENSG00000132274.15	ENSG00000132274	TRIM22	-0.0323821353248503	0.167487712175638	-0.355928310061641	0.722087798983152	0.966980403412913	Junction	Caudate
chr8:12743283-12754699(-)	ENSG00000154359.12	ENSG00000154359	LONRF1	-0.0333144762185782	-0.934286803367372	-0.3559114120771	0.722100444033873	0.966980403412913	Junction	Caudate
chr19:7463956-7464559(+)	ENSG00000268861.6	ENSG00000268861	CTD-2207O23.3	-0.016798953945876	1.07199400516422	-0.355910703983945	0.72210097391375	0.966980403412913	Junction	Caudate
chr2:26477750-26479263(-)	ENSG00000115155.16	ENSG00000115155	OTOF	0.0236909120185938	2.1508762475514	0.35590083519418	0.72210835893497	0.966980403412913	Junction	Caudate
chr1:237423249-237441318(+)	ENSG00000198626.15	ENSG00000198626	RYR2	-0.0148071495114842	4.37876657511774	-0.355899079921634	0.72210967244475	0.966980403412913	Junction	Caudate
chr20:9557735-9562890(-)	ENSG00000101349.16	ENSG00000101349	PAK5	0.0177082962130833	1.2691948496046	0.355896521319065	0.722111587105861	0.966980403412913	Junction	Caudate
chr6:122805090-122806232(+)	ENSG00000172594.12	ENSG00000172594	SMPDL3A	0.0253793772976317	-0.36707005016492	0.355866205657698	0.722134273145066	0.966997498491248	Junction	Caudate
chr10:73797606-73797780(+)	ENSG00000214655.10	ENSG00000214655	ZSWIM8	0.0118640422608595	1.76855328217758	0.355848177219687	0.72214776443502	0.966997498491248	Junction	Caudate
chr3:120742795-120750522(+)	ENSG00000153767.9	ENSG00000153767	GTF2E1	0.0190399880106906	0.468094591575947	0.355845074735932	0.722150086137301	0.966997498491248	Junction	Caudate
chr7:107903548-107904957(+)	ENSG00000091140.12	ENSG00000091140	DLD	0.0098503082941473	3.43568845737601	0.355838826546576	0.722154761894149	0.966997498491248	Junction	Caudate
chr2:169318885-169320776(-)	ENSG00000081479.12	ENSG00000081479	LRP2	-0.0455971129119461	0.665233503588076	-0.35583873687017	0.722154829002477	0.966997498491248	Junction	Caudate
chr5:144160560-144162217(-)	ENSG00000145817.16	ENSG00000145817	YIPF5	0.011458844214902	2.09335941679185	0.355829496328293	0.722161744069423	0.966998596370843	Junction	Caudate
chr6:53073639-53076485(+)	ENSG00000112146.16	ENSG00000112146	FBXO9	-0.0356819433714981	-0.785942843384075	-0.355801085006882	0.722183005539929	0.967018904381339	Junction	Caudate
chr17:8255133-8255501(+)	ENSG00000178921.13	ENSG00000178921	PFAS	-0.0181331501630189	0.188550086553639	-0.355786500660536	0.722193919746362	0.967025356952139	Junction	Caudate
chr17:7673609-7673700(-)	ENSG00000141510.16	ENSG00000141510	TP53	-0.0225259428528221	0.141323339057332	-0.35575706817281	0.722215945743292	0.967025526820972	Junction	Caudate
chr1:171196812-171199345(+)	ENSG00000094963.13	ENSG00000094963	FMO2	-0.044228302009219	-1.38728992710033	-0.35575696248555	0.722216024835469	0.967025526820972	Junction	Caudate
chr14:30559273-30586717(+)	ENSG00000092140.14	ENSG00000092140	G2E3	-0.0422481583550858	-1.36378792035812	-0.355753748166321	0.722218430306623	0.967025526820972	Junction	Caudate
chr1:27801816-27810245(+)	ENSG00000117758.13	ENSG00000117758	STX12	-0.0079366631970539	3.82543689613535	-0.355751036036098	0.722220459961254	0.967025526820972	Junction	Caudate
chr12:49653328-49653724(-)	ENSG00000161791.13	ENSG00000161791	FMNL3	0.0195959746075567	1.46441391871095	0.355742514060088	0.722226837495258	0.967025526820972	Junction	Caudate
chr2:8888074-8908620(-)	ENSG00000143797.11	ENSG00000143797	MBOAT2	0.0119507232008327	3.12786404929691	0.355704089940563	0.722255592936409	0.967025526820972	Junction	Caudate
chr9:121678782-121699324(+)	ENSG00000136848.16	ENSG00000136848	DAB2IP	-0.0449466929274008	-1.61962814009802	-0.355685486640536	0.722269515221261	0.967025526820972	Junction	Caudate
chr2:26471151-26472518(-)	ENSG00000115155.16	ENSG00000115155	OTOF	0.0260441602976549	1.7115668395985	0.355684231930585	0.722270454220855	0.967025526820972	Junction	Caudate
chr11:64255822-64256375(+)	ENSG00000149782.11	ENSG00000149782	PLCB3	-0.0235809754383108	-0.126482816697731	-0.355680616404055	0.722273160010259	0.967025526820972	Junction	Caudate
chr18:70135281-70139598(-)	ENSG00000176225.12	ENSG00000176225	RTTN	0.020699004196718	0.448380654279613	0.355653885336346	0.72229316512719	0.967025526820972	Junction	Caudate
chr16:30585251-30585406(-)	ENSG00000197162.9	ENSG00000197162	ZNF785	-0.0210917009891826	-0.10814701238691	-0.35563890490713	0.72230437633167	0.967025526820972	Junction	Caudate
chr20:13814516-13816462(+)	ENSG00000101247.17	ENSG00000101247	NDUFAF5	0.0266802466585875	-0.323898636191987	0.355637930275942	0.722305105738048	0.967025526820972	Junction	Caudate
chrX:146949841-146953677(+)				0.0487371140855487	-1.66612332924859	0.355601811882075	0.722332136640938	0.967025526820972	Junction	Caudate
chr1:235172765-235175183(-)	ENSG00000054267.20	ENSG00000054267	ARID4B	0.0116251880625246	1.84070321023479	0.355598742491434	0.722334433780176	0.967025526820972	Junction	Caudate
chr9:122166916-122169644(+)	ENSG00000185681.12	ENSG00000185681	MORN5	-0.051478126609843	-1.09380364346741	-0.355591014993666	0.722340217068966	0.967025526820972	Junction	Caudate
chr15:90939824-90940305(+)	ENSG00000140553.16	ENSG00000140553	UNC45A	-0.0153568851409034	0.929469750878711	-0.355578886128608	0.722349294389935	0.967025526820972	Junction	Caudate
chr16:12916816-13203393(+)	ENSG00000237515.7	ENSG00000237515	SHISA9	0.0241746181863574	1.65563883312225	0.355576313599691	0.72235121969224	0.967025526820972	Junction	Caudate
chrX:71062950-71068141(-)	ENSG00000147164.11	ENSG00000147164	SNX12	0.0094906301999401	2.60881082311374	0.355573692810469	0.722353181114778	0.967025526820972	Junction	Caudate
chr1:36419055-36420475(-)	ENSG00000116885.18	ENSG00000116885	OSCP1	0.0142959138361345	1.72668856877351	0.355571259857044	0.722355001960935	0.967025526820972	Junction	Caudate
chr1:46576655-46580529(-)	ENSG00000079277.19	ENSG00000079277	MKNK1	-0.0176223855398719	1.13727414523695	-0.355556419407509	0.722366108732805	0.967025526820972	Junction	Caudate
chr16:20824528-20825832(+)	ENSG00000005189.19	ENSG00000005189	AC004381.6	-0.0341763713345569	-1.54465771636698	-0.355547877301883	0.722372501774574	0.967025526820972	Junction	Caudate
chr15:71893779-71897460(-)	ENSG00000066933.15	ENSG00000066933	MYO9A	0.0121611477497378	3.36848366190521	0.355538580756993	0.722379459472277	0.967025526820972	Junction	Caudate
chr19:48918785-48919029(+)	ENSG00000104805.15	ENSG00000104805	NUCB1	0.0112103560224699	3.84913972714145	0.355525016721937	0.722389611076026	0.967025526820972	Junction	Caudate
chr16:48261588-48262777(+)	ENSG00000102910.13	ENSG00000102910	LONP2	0.0069201745067683	3.67476829524532	0.355500514313183	0.722407949308746	0.967025526820972	Junction	Caudate
chr19:14152614-14152783(-)	ENSG00000072071.16	ENSG00000072071	ADGRL1	0.014336339240068	3.44853001755706	0.355494105679263	0.722412745721564	0.967025526820972	Junction	Caudate
chr2:54859702-54863782(+)	ENSG00000214595.11	ENSG00000214595	EML6	-0.0197492260552213	0.377335729201297	-0.355476441298068	0.72242596632814	0.967025526820972	Junction	Caudate
chr3:53233275-53234982(-)	ENSG00000163931.15	ENSG00000163931	TKT	-0.0099050180684736	4.24635545023716	-0.355471164678697	0.722429915540574	0.967025526820972	Junction	Caudate
chr15:93228823-93231727(+)				0.0413802680097653	-1.5174850729551	0.355469074245939	0.722431480097971	0.967025526820972	Junction	Caudate
chr19:18929635-18931324(-)	ENSG00000051128.18	ENSG00000051128	HOMER3	0.0235947182036453	1.06683256211448	0.355456238608466	0.722441086790598	0.967025526820972	Junction	Caudate
chr11:10767992-10768073(+)	ENSG00000198730.7	ENSG00000198730	CTR9	0.0116983449236468	1.72231428559062	0.355432841085852	0.72245859852378	0.967025526820972	Junction	Caudate
chr3:43289790-43299753(+)	ENSG00000163788.13	ENSG00000163788	SNRK	-0.0334978615894877	-1.21241273569184	-0.355412587884255	0.722473757026921	0.967025526820972	Junction	Caudate
chr14:22951690-22952327(-)	ENSG00000092036.17	ENSG00000092036	HAUS4	-0.0149963005271585	1.0290114775294	-0.35541008799415	0.722475628076562	0.967025526820972	Junction	Caudate
chr2:189854083-189854238(+)	ENSG00000064933.16	ENSG00000064933	PMS1	-0.015779213309603	1.00346208659652	-0.355406209878215	0.722478530666422	0.967025526820972	Junction	Caudate
chr10:29512862-29522409(-)	ENSG00000197321.14	ENSG00000197321	SVIL	-0.0385416091867416	-1.50850354179419	-0.355401383312156	0.722482143132799	0.967025526820972	Junction	Caudate
chr21:15778028-15791501(+)	ENSG00000155313.15	ENSG00000155313	USP25	0.0113078861553707	3.29839398767374	0.355391070221901	0.722489862035181	0.967025526820972	Junction	Caudate
chr6:43605320-43610553(+)	ENSG00000170734.11	ENSG00000170734	POLH	0.0226693234372915	-0.193476652142135	0.355377819081158	0.722499779983009	0.967025526820972	Junction	Caudate
chr2:182231132-182234431(-)	ENSG00000115252.18	ENSG00000115252	PDE1A	0.0365226468030984	0.594385278140883	0.355373268760501	0.722503185726471	0.967025526820972	Junction	Caudate
chr17:7797531-7797679(+)	ENSG00000183914.14	ENSG00000183914	DNAH2	-0.0437643282327652	-1.71531722711911	-0.355366307488935	0.722508395986475	0.967025526820972	Junction	Caudate
chr1:156733048-156733376(+)	ENSG00000143303.11	ENSG00000143303	RRNAD1	0.0171310204543346	0.786190192591249	0.355361639914023	0.722511889504723	0.967025526820972	Junction	Caudate
chr1:63441104-63446805(-)	ENSG00000142856.16	ENSG00000142856	ITGB3BP	-0.030745621674371	-0.211757757996178	-0.355356692964263	0.722515592131713	0.967025526820972	Junction	Caudate
chr20:23381318-23389945(-)	ENSG00000125814.17	ENSG00000125814	NAPB	0.0194519124645358	3.97435533410177	0.355347595288436	0.722522401455832	0.967025526820972	Junction	Caudate
chr17:7831542-7831660(+)	ENSG00000183914.14	ENSG00000183914	DNAH2	-0.0363652824242929	-1.12612532073367	-0.355335424419278	0.722531511002969	0.967025526820972	Junction	Caudate
chr6:165293472-165297976(-)	ENSG00000112539.14	ENSG00000112539	C6orf118	-0.0491083321265606	-1.55319887917525	-0.355333161058245	0.722533205068261	0.967025526820972	Junction	Caudate
chr14:31129308-31133237(-)	ENSG00000092148.12	ENSG00000092148	HECTD1	0.0142485080659308	1.20347145781866	0.355332487620103	0.72253370911899	0.967025526820972	Junction	Caudate
chr9:89318613-89319651(+)	ENSG00000187742.14	ENSG00000187742	SECISBP2	-0.0196262930346582	0.565621161363492	-0.35532208533914	0.722541494967933	0.967025526820972	Junction	Caudate
chr13:72710346-72718951(-)	ENSG00000204899.5	ENSG00000204899	MZT1	0.0189523164183891	3.21948955375483	0.355321728111849	0.7225417623442	0.967025526820972	Junction	Caudate
chr20:3021429-3022053(+)	ENSG00000132670.20	ENSG00000132670	PTPRA	-0.0080794348211527	3.8611372338344	-0.355315363702082	0.722546525961668	0.967025526820972	Junction	Caudate
chr1:100107718-100107809(-)	ENSG00000156876.9	ENSG00000156876	SASS6	-0.0387894933652809	-1.45371463115745	-0.355314779957623	0.722546962881797	0.967025526820972	Junction	Caudate
chr19:49558979-49559933(-)	ENSG00000142546.13	ENSG00000142546	NOSIP	0.0114972380095916	2.82010555684745	0.355293421864768	0.722562949015828	0.967025526820972	Junction	Caudate
chr16:88832102-88835212(-)	ENSG00000141012.12	ENSG00000141012	GALNS	-0.0199432315855985	0.427839492396261	-0.355292304394432	0.722563785424874	0.967025526820972	Junction	Caudate
chr14:34629955-34630110(-)	ENSG00000129515.18	ENSG00000129515	SNX6	0.0189382657783115	2.06674261555381	0.355292056950209	0.722563970633044	0.967025526820972	Junction	Caudate
chr20:36911334-36912460(-)	ENSG00000101347.8	ENSG00000101347	SAMHD1	-0.0209466148813976	1.81567522348448	-0.355291069661981	0.722564709603163	0.967025526820972	Junction	Caudate
chr2:85398153-85398689(-)	ENSG00000042493.15	ENSG00000042493	CAPG	-0.0283366168226833	1.41400272070007	-0.355281450488227	0.722571909420996	0.967025526820972	Junction	Caudate
chr8:55756412-55762634(-)	ENSG00000167904.14	ENSG00000167904	TMEM68	0.0170588472511005	0.590252767388356	0.355278768305482	0.722573917001891	0.967025526820972	Junction	Caudate
chr7:39204327-39207391(+)	ENSG00000106536.19	ENSG00000106536	POU6F2	-0.032222195732926	-0.889587528803267	-0.355268080816237	0.72258191647558	0.967025526820972	Junction	Caudate
chr3:52457927-52458661(+)	ENSG00000010322.15	ENSG00000010322	NISCH	0.0098215558779181	2.92630237985687	0.355258037632479	0.722589433721109	0.967025526820972	Junction	Caudate
chr11:124691783-124694302(+)	ENSG00000064199.6	ENSG00000064199	SPA17	-0.0188737426815024	1.28977443610151	-0.355253073259752	0.722593149525708	0.967025526820972	Junction	Caudate
chr1:145630808-145631663(+)	ENSG00000117262.18	ENSG00000117262	GPR89A	-0.0221359584375497	1.26177046834572	-0.355251406840977	0.722594396832104	0.967025526820972	Junction	Caudate
chr19:11222249-11222734(-)	ENSG00000130158.13	ENSG00000130158	DOCK6	-0.0359730192944494	-1.25221353032657	-0.35524916215623	0.722596076968954	0.967025526820972	Junction	Caudate
chr8:86488640-86506994(-)	ENSG00000176623.11	ENSG00000176623	RMDN1	-0.0137642458435068	2.11350568829487	-0.355247664592438	0.72259719788974	0.967025526820972	Junction	Caudate
chr14:75095432-75097099(-)	ENSG00000119638.12	ENSG00000119638	NEK9	0.0159907502063674	0.97709338297224	0.355241984641737	0.722601449316604	0.967025526820972	Junction	Caudate
chr13:112871801-112873572(+)	ENSG00000068650.18	ENSG00000068650	ATP11A	0.0164599207478134	1.69522188585374	0.355231924607984	0.722608979244211	0.967025526820972	Junction	Caudate
chr2:178624732-178625272(-)	ENSG00000155657.25	ENSG00000155657	TTN	0.0453399699719387	-1.64769588811479	0.355227710053169	0.722612133843298	0.967025526820972	Junction	Caudate
chr14:71685632-71702380(+)	ENSG00000197555.9	ENSG00000197555	SIPA1L1	-0.030362640712677	-0.648541005562366	-0.355226089580511	0.722613346770191	0.967025526820972	Junction	Caudate
chr16:15136751-15136868(-)	ENSG00000250251.6	ENSG00000250251	PKD1P6	0.0308838071567669	-0.92164779091402	0.355222813602646	0.722615798848045	0.967025526820972	Junction	Caudate
chr15:25360528-25370565(-)	ENSG00000114062.18	ENSG00000114062	UBE3A	0.0088030001255413	3.53211457079626	0.355216474327567	0.72262054381986	0.967025526820972	Junction	Caudate
chr2:128109747-128113083(+)	ENSG00000136731.12	ENSG00000136731	UGGT1	-0.011798654487397	2.11979179983457	-0.355210426856213	0.722625070385444	0.967025526820972	Junction	Caudate
chr1:93110627-93114687(+)	ENSG00000143033.17	ENSG00000143033	MTF2	-0.014722442497403	1.22004023924023	-0.355192947095313	0.722638154137451	0.967025526820972	Junction	Caudate
chr19:7267897-7293791(-)	ENSG00000171105.13	ENSG00000171105	INSR	-0.0284938225521036	-0.670488895806382	-0.355187247680582	0.722642420216205	0.967025526820972	Junction	Caudate
chr16:635064-635280(-)	ENSG00000130731.15	ENSG00000130731	C16orf13	-0.0388632974328795	-1.35520295478828	-0.355185275405029	0.722643896489597	0.967025526820972	Junction	Caudate
chr21:39181879-39183251(-)	ENSG00000183527.11	ENSG00000183527	PSMG1	-0.0210825308498681	0.0368653942471434	-0.355183324985013	0.722645356404861	0.967025526820972	Junction	Caudate
chr7:7573770-7574097(+)	ENSG00000164654.15	ENSG00000164654	MIOS	-0.0139939941578546	1.24147527460016	-0.355170049979539	0.722655292949545	0.967025526820972	Junction	Caudate
chr2:241570289-241572296(+)	ENSG00000176720.4	ENSG00000176720	BOK	0.0252368670850261	1.66211609808639	0.35515641070484	0.722665502204224	0.967025526820972	Junction	Caudate
chr17:9638712-9641723(+)	ENSG00000166596.14	ENSG00000166596	CFAP52	-0.0724585305597668	-1.39091269730742	-0.355151619655013	0.722669088407257	0.967025526820972	Junction	Caudate
chr7:101420100-101447689(+)	ENSG00000160963.13	ENSG00000160963	COL26A1	0.0512031592366098	-1.8065783644232	0.355146946461754	0.722672586398027	0.967025526820972	Junction	Caudate
chrX:71283722-71290628(+)	ENSG00000147140.15	ENSG00000147140	NONO	-0.0422160425024789	-1.55574176535368	-0.355130995389593	0.722684526179863	0.967025526820972	Junction	Caudate
chr3:49114094-49114173(-)	ENSG00000172046.18	ENSG00000172046	USP19	0.0131844968765389	1.43848025559895	0.355109130444094	0.722700892755941	0.967025526820972	Junction	Caudate
chr12:27133618-27134972(+)	ENSG00000256625.1	ENSG00000256625	RP11-582E3.4	0.0362791394685694	-1.31442780058774	0.355107443355957	0.722702155597967	0.967025526820972	Junction	Caudate
chr9:120453874-120458449(-)	ENSG00000136861.17	ENSG00000136861	CDK5RAP2	0.018216260274664	1.37737378847115	0.355104132856579	0.722704633619931	0.967025526820972	Junction	Caudate
chr21:31703927-31705422(-)	ENSG00000156304.14	ENSG00000156304	SCAF4	0.0186368598472522	0.71802711082213	0.355083129800296	0.722720355193637	0.967025526820972	Junction	Caudate
chr11:36498641-36501219(-)	ENSG00000175104.14	ENSG00000175104	TRAF6	-0.0205066362263456	0.250142073028434	-0.355080864261138	0.722722051041511	0.967025526820972	Junction	Caudate
chr3:15220982-15223474(+)	ENSG00000131375.9	ENSG00000131375	CAPN7	0.0133277413593286	1.52437199368331	0.355047314732103	0.722747164383669	0.967025526820972	Junction	Caudate
chr16:7052099-7518146(+)	ENSG00000078328.19	ENSG00000078328	RBFOX1	-0.0338572152325242	2.26573350841817	-0.355046349508313	0.722747886901834	0.967025526820972	Junction	Caudate
chrX:48934613-48934695(-)	ENSG00000068308.13	ENSG00000068308	OTUD5	-0.0350288333420398	-1.48811406628447	-0.355035615243717	0.72275592205118	0.967025526820972	Junction	Caudate
chr3:184276706-184276891(+)	ENSG00000145194.17	ENSG00000145194	ECE2	-0.03597427262765	-0.906903685055681	-0.35503004039016	0.722760095128011	0.967025526820972	Junction	Caudate
chr12:15322802-15483973(+)	ENSG00000151490.13	ENSG00000151490	PTPRO	0.0319942578107921	-0.222807124005428	0.355022485094936	0.722765750684841	0.967025526820972	Junction	Caudate
chr7:12231116-12231836(+)	ENSG00000106460.18	ENSG00000106460	TMEM106B	0.0109016626398398	3.503977025156	0.355010909690426	0.722774415545565	0.967025526820972	Junction	Caudate
chr10:91828407-91830922(+)	ENSG00000107854.5	ENSG00000107854	TNKS2	0.0098293709189169	2.7838151150734	0.354984890924543	0.7227938922291	0.967025526820972	Junction	Caudate
chr11:66492911-66493066(+)	ENSG00000254986.7	ENSG00000254986	DPP3	0.017234796006222	0.665476055762919	0.35498466180195	0.722794063742579	0.967025526820972	Junction	Caudate
chr17:5453669-5453820(-)	ENSG00000005100.12	ENSG00000005100	DHX33	-0.0156440203442491	0.775508884381266	-0.354976370016719	0.722800270703989	0.967025526820972	Junction	Caudate
chr6:33440966-33441172(+)	ENSG00000197283.13	ENSG00000197283	SYNGAP1	0.0178231853465715	2.73459279860431	0.354965343491701	0.722808524831245	0.967025526820972	Junction	Caudate
chr10:121503941-121515115(-)				0.0166731450808414	3.16866380002072	0.354959318800183	0.722813034749031	0.967025526820972	Junction	Caudate
chr3:45979831-45981569(-)	ENSG00000163820.14	ENSG00000163820	FYCO1	-0.0208195541133095	0.584451880416323	-0.354953456596143	0.722817423042454	0.967025526820972	Junction	Caudate
chr2:203133147-203135676(+)	ENSG00000144426.18	ENSG00000144426	NBEAL1	-0.0162515990889003	0.640513836463933	-0.354947339342531	0.722822002269109	0.967025526820972	Junction	Caudate
chr19:29822604-29823654(+)	ENSG00000105173.13	ENSG00000105173	CCNE1	-0.0248626014103925	-0.666875774890024	-0.354938937597031	0.722828291626842	0.967025526820972	Junction	Caudate
chr15:61959596-61961588(-)	ENSG00000129003.15	ENSG00000129003	VPS13C	-0.0108609700861929	2.58918248895718	-0.354935401755609	0.722830938483831	0.967025526820972	Junction	Caudate
chrX:87625797-87632209(+)	ENSG00000102271.13	ENSG00000102271	KLHL4	0.0226606300612647	1.57504486650074	0.354934259612484	0.722831793469016	0.967025526820972	Junction	Caudate
chr3:108569608-108576270(-)	ENSG00000163507.13	ENSG00000163507	KIAA1524	-0.0307156678246644	-1.10032831051438	-0.354932799425705	0.722832886535736	0.967025526820972	Junction	Caudate
chr17:78698969-78700330(-)	ENSG00000108669.16	ENSG00000108669	CYTH1	0.0133603596475558	3.28755780757041	0.354927638030352	0.72283675025798	0.967025526820972	Junction	Caudate
chr2:45562757-45573206(-)	ENSG00000068784.12	ENSG00000068784	SRBD1	-0.0223044538982078	0.0355957567637172	-0.35492446375213	0.722839126465713	0.967025526820972	Junction	Caudate
chr10:102110702-102110868(-)	ENSG00000198728.10	ENSG00000198728	LDB1	-0.0091032420707846	3.06717053462795	-0.354920740875548	0.722841913347757	0.967025526820972	Junction	Caudate
chr13:113254799-113254952(+)	ENSG00000139842.14	ENSG00000139842	CUL4A	0.0117972317316179	2.02306337658836	0.354916412793347	0.722845153281065	0.967025526820972	Junction	Caudate
chr1:92139431-92141114(+)	ENSG00000189195.10	ENSG00000189195	BTBD8	-0.0221448748815188	0.517148667689	-0.354910085432424	0.722849889851515	0.967025526820972	Junction	Caudate
chr15:90935983-90936136(+)	ENSG00000140553.16	ENSG00000140553	UNC45A	0.0409246285514716	-1.62332833682487	0.354909574199755	0.722850272553328	0.967025526820972	Junction	Caudate
chr5:151529393-151531586(-)	ENSG00000086570.12	ENSG00000086570	FAT2	0.057633097623579	-1.73335753552233	0.354905925132185	0.722853004197634	0.967025526820972	Junction	Caudate
chr2:38960640-38966005(+)	ENSG00000214694.10	ENSG00000214694	ARHGEF33	-0.0298857076225516	-0.877264379952995	-0.35490266699026	0.722855443203105	0.967025526820972	Junction	Caudate
chr12:111737005-111744642(+)	ENSG00000111271.14	ENSG00000111271	ACAD10	0.0168633103496212	0.503255897330404	0.354897664114118	0.722859188300923	0.967025526820972	Junction	Caudate
chr6:37450344-37451805(+)	ENSG00000137200.12	ENSG00000137200	CMTR1	0.0108080381247453	2.13659498545427	0.354896104211757	0.722860356027962	0.967025526820972	Junction	Caudate
chrX:21440782-21470765(+)	ENSG00000149970.14	ENSG00000149970	CNKSR2	0.0176931520197564	3.37010143748857	0.354892983631533	0.722862692064518	0.967025526820972	Junction	Caudate
chr7:152224180-152224434(-)	ENSG00000055609.17	ENSG00000055609	KMT2C	0.0106332095036495	2.39365086578463	0.354890523237296	0.722864533893977	0.967025526820972	Junction	Caudate
chr1:85965063-85970226(-)	ENSG00000171502.14	ENSG00000171502	COL24A1	-0.0280637222261555	-0.0418463242752421	-0.354882205863544	0.722870760218657	0.96702570204808	Junction	Caudate
chr12:49043999-49044199(-)	ENSG00000167548.14	ENSG00000167548	KMT2D	0.0199111854032069	0.804999264641991	0.354850143675187	0.722894761908873	0.967041495167241	Junction	Caudate
chr17:4104812-4105692(-)	ENSG00000074755.14	ENSG00000074755	ZZEF1	0.0144284082941583	1.1473018468384	0.354845419258507	0.722898298620907	0.967041495167241	Junction	Caudate
chr11:17102832-17105168(-)	ENSG00000011405.13	ENSG00000011405	PIK3C2A	-0.0132258631035758	2.81656131327166	-0.354836845664456	0.722904716853466	0.967041495167241	Junction	Caudate
chr12:118189942-118199050(-)	ENSG00000135090.13	ENSG00000135090	TAOK3	-0.0139764683244025	1.03669343723179	-0.354831405400968	0.722908789470276	0.967041495167241	Junction	Caudate
chr3:123931527-123933672(-)	ENSG00000175455.14	ENSG00000175455	CCDC14	-0.0174692634192037	1.33988923051897	-0.354819092157848	0.722918007273668	0.967041495167241	Junction	Caudate
chr2:112317333-112321755(+)	ENSG00000188177.13	ENSG00000188177	ZC3H6	0.0130716956345278	1.85571242853806	0.354784021412937	0.722944261766644	0.967041495167241	Junction	Caudate
chr19:15118016-15119165(-)	ENSG00000105135.15	ENSG00000105135	ILVBL	0.0121238586724697	2.22352737628362	0.354777007090009	0.72294951283475	0.967041495167241	Junction	Caudate
chr14:69229073-69230471(+)	ENSG00000081177.18	ENSG00000081177	EXD2	0.010746473271104	2.32058694881436	0.354763011099663	0.722959990563504	0.967041495167241	Junction	Caudate
chr1:222654299-222654388(+)	ENSG00000154305.16	ENSG00000154305	MIA3	0.0124138660715736	2.30094810771536	0.354753890523313	0.722966818470316	0.967041495167241	Junction	Caudate
chr19:29391609-29392881(-)	ENSG00000264515.5	ENSG00000264515	CTC-525D6.1	-0.0423065742406414	-1.43691387124045	-0.354749993675372	0.722969735761411	0.967041495167241	Junction	Caudate
chr8:103066448-103068651(+)	ENSG00000155097.11	ENSG00000155097	ATP6V1C1	-0.0105157274567482	3.17375613046892	-0.354723755461889	0.7229893785388	0.967041495167241	Junction	Caudate
chr16:19030370-19035675(+)	ENSG00000170537.12	ENSG00000170537	TMC7	0.0261642415284058	1.11177943214866	0.354722999871282	0.722989944201142	0.967041495167241	Junction	Caudate
chr7:73573472-73573937(-)	ENSG00000106638.15	ENSG00000106638	TBL2	0.0187919783016689	0.440089197547356	0.354719564343102	0.722992516163193	0.967041495167241	Junction	Caudate
chr15:64981026-64983506(-)	ENSG00000090487.10	ENSG00000090487	SPG21	0.0120328867994971	2.15994667382682	0.354705624868874	0.72300295179567	0.967041495167241	Junction	Caudate
chr2:61885073-61888380(-)	ENSG00000115484.14	ENSG00000115484	CCT4	-0.0140754178627662	3.00213690515569	-0.354693774340789	0.7230118236025	0.967041495167241	Junction	Caudate
chr2:101859865-101863826(+)	ENSG00000071054.16	ENSG00000071054	MAP4K4	0.0305165870599625	0.480689459345505	0.354687572304646	0.723016466724122	0.967041495167241	Junction	Caudate
chr12:26990628-26995236(-)	ENSG00000064115.10	ENSG00000064115	TM7SF3	0.0105691242950635	2.81092348015705	0.354687351184533	0.723016632264717	0.967041495167241	Junction	Caudate
chr5:80071181-80072277(+)	ENSG00000113296.14	ENSG00000113296	THBS4	0.0185332888208119	1.59471194458387	0.354676625792762	0.723024661797442	0.967041495167241	Junction	Caudate
chr9:122880795-122883203(-)	ENSG00000056586.15	ENSG00000056586	RC3H2	0.0092529960498159	3.06309270558239	0.354664836288217	0.723033488010359	0.967041495167241	Junction	Caudate
chr4:87105683-87105807(+)	ENSG00000172493.20	ENSG00000172493	AFF1	-0.0199295231419802	0.739166256165893	-0.354663041416717	0.723034831744203	0.967041495167241	Junction	Caudate
chr3:55734915-55888388(-)	ENSG00000187672.12	ENSG00000187672	ERC2	0.0707809986172343	-1.70817844615449	0.354659339967495	0.723037602843667	0.967041495167241	Junction	Caudate
chr13:52426067-52426988(-)	ENSG00000136100.12	ENSG00000136100	VPS36	-0.0109360849343793	2.16890418303773	-0.354649943831148	0.723044637301644	0.967041495167241	Junction	Caudate
chr17:42120120-42120224(-)	ENSG00000108773.10	ENSG00000108773	KAT2A	0.0120156298148309	2.3137488331498	0.354643654396	0.723049345927504	0.967041495167241	Junction	Caudate
chr1:155325179-155325315(+)	ENSG00000160753.15	ENSG00000160753	RUSC1	0.0219976023437016	0.463123170490603	0.35462937879869	0.723060033483819	0.967041495167241	Junction	Caudate
chr2:117986070-117995445(-)	ENSG00000125633.10	ENSG00000125633	CCDC93	-0.0143186429154453	1.26747159576255	-0.354624632084271	0.723063587166937	0.967041495167241	Junction	Caudate
chr19:34931994-34933627(+)	ENSG00000168661.14	ENSG00000168661	ZNF30	0.02510156640308	-0.470569200559487	0.354620210942472	0.723066897111707	0.967041495167241	Junction	Caudate
chr14:50115912-50116068(-)	ENSG00000100483.13	ENSG00000100483	VCPKMT	-0.0265478754636987	-0.430619447572477	-0.354602367569354	0.723080255835746	0.967041495167241	Junction	Caudate
chr2:151409940-151410413(+)	ENSG00000080345.17	ENSG00000080345	RIF1	0.0266901347529711	-0.897498874691727	0.354601602553625	0.723080828578788	0.967041495167241	Junction	Caudate
chr16:57030085-57031403(+)	ENSG00000140853.15	ENSG00000140853	NLRC5	-0.0392154197947941	-1.15094748978824	-0.35460133792556	0.723081026697474	0.967041495167241	Junction	Caudate
chr3:133815727-133816877(+)	ENSG00000144867.11	ENSG00000144867	SRPRB	-0.0116784714757395	2.45793241272454	-0.354598580434032	0.723083091145516	0.967041495167241	Junction	Caudate
chr19:38443633-38443717(+)	ENSG00000196218.12	ENSG00000196218	RYR1	-0.0361654769807973	-1.00388567780155	-0.354598256982461	0.723083333303767	0.967041495167241	Junction	Caudate
chr14:102102083-102139249(-)	ENSG00000080824.18	ENSG00000080824	HSP90AA1	0.0232158174627414	0.27298277933515	0.354586593271369	0.723092065584449	0.967041495167241	Junction	Caudate
chr19:617656-617776(-)	ENSG00000099821.13	ENSG00000099821	POLRMT	0.0120365177583106	1.86949998158203	0.354582965288265	0.72309478175708	0.967041495167241	Junction	Caudate
chr8:31081297-31083698(+)	ENSG00000165392.9	ENSG00000165392	WRN	-0.0203332131777184	-0.0413406942082478	-0.354532612992686	0.72313247951781	0.967041495167241	Junction	Caudate
chr7:29398487-29400542(+)	ENSG00000106069.20	ENSG00000106069	CHN2	-0.0185775589143751	1.51051813703089	-0.354505193896586	0.723153007932549	0.967041495167241	Junction	Caudate
chr20:3549339-3559392(+)	ENSG00000088812.17	ENSG00000088812	ATRN	0.0118089820209775	2.41750928580882	0.354505065978252	0.723153103704249	0.967041495167241	Junction	Caudate
chr11:18298971-18300827(-)	ENSG00000110756.17	ENSG00000110756	HPS5	-0.0208872794848544	0.363148811269612	-0.354496646440493	0.723159407371982	0.967041495167241	Junction	Caudate
chr19:55433797-55437604(-)	ENSG00000187902.11	ENSG00000187902	SHISA7	0.0236742947678009	0.520819164141776	0.354493456874562	0.723161795389695	0.967041495167241	Junction	Caudate
chr8:43084882-43085159(+)	ENSG00000168522.12	ENSG00000168522	FNTA	0.0148317747359977	3.45161853230047	0.354486343179879	0.723167121399682	0.967041495167241	Junction	Caudate
chr9:90865098-90867130(+)	ENSG00000165025.14	ENSG00000165025	SYK	0.0386788452752748	-0.798763191431348	0.354461096221544	0.723186023859122	0.967041495167241	Junction	Caudate
chr1:83906464-83907455(-)	ENSG00000137941.16	ENSG00000137941	TTLL7	0.0164299864407405	3.18087938361207	0.354458243612639	0.723188159625045	0.967041495167241	Junction	Caudate
chr10:121960407-121961422(-)	ENSG00000107672.14	ENSG00000107672	NSMCE4A	-0.0134736118158595	2.21052431804786	-0.354456409376981	0.723189532929765	0.967041495167241	Junction	Caudate
chr3:39136508-39136898(+)	ENSG00000168026.17	ENSG00000168026	TTC21A	-0.0359763478537738	-1.42662062387192	-0.354451054257103	0.723193542349583	0.967041495167241	Junction	Caudate
chr2:27602562-27603139(+)	ENSG00000243943.9	ENSG00000243943	ZNF512	-0.0108227091053505	2.04165254899474	-0.354446642837613	0.723196845219326	0.967041495167241	Junction	Caudate
chr1:21561213-21563109(+)	ENSG00000162551.13	ENSG00000162551	ALPL	-0.029217972777695	-0.23892562062299	-0.354439651342264	0.723202079825843	0.967041495167241	Junction	Caudate
chr10:7759991-7762456(-)	ENSG00000151657.11	ENSG00000151657	KIN	-0.0161548581018309	0.754746453032791	-0.35443646004112	0.723204469191085	0.967041495167241	Junction	Caudate
chr17:41897840-41898630(-)	ENSG00000131473.16	ENSG00000131473	ACLY	-0.0122558229781056	3.07687663855661	-0.354428528525213	0.723210407623409	0.967041495167241	Junction	Caudate
chr22:24225107-24225244(-)	ENSG00000099998.17	ENSG00000099998	GGT5	-0.0321613829599062	-0.2416007168295	-0.354425893955511	0.723212380164778	0.967041495167241	Junction	Caudate
chr12:123430660-123436081(-)	ENSG00000150977.10	ENSG00000150977	RILPL2	-0.0211283597662795	0.0838183380570904	-0.354415636748519	0.723220059905203	0.967041495167241	Junction	Caudate
chr6:46140410-46141051(+)	ENSG00000001561.6	ENSG00000001561	ENPP4	0.0149026945072175	2.99576123051758	0.354413118653396	0.723221945248923	0.967041495167241	Junction	Caudate
chr16:70674529-70676880(-)	ENSG00000132613.14	ENSG00000132613	MTSS1L	-0.0151406128235182	3.54850487361406	-0.354403110033715	0.723229438901594	0.967041495167241	Junction	Caudate
chr4:104341261-104394257(-)				0.0488834301554113	-1.30574265804989	0.354401027269284	0.723230998312108	0.967041495167241	Junction	Caudate
chr17:63812209-63813227(+)	ENSG00000198231.12	ENSG00000198231	DDX42	0.0084669215772766	3.13297510985846	0.354377535765224	0.723248586986204	0.967041495167241	Junction	Caudate
chr19:48501146-48501282(-)	ENSG00000142235.8	ENSG00000142235	LMTK3	-0.0201694022311817	2.55860833701039	-0.354368623729573	0.72325525968763	0.967041495167241	Junction	Caudate
chr9:135815216-135815889(-)	ENSG00000130559.18	ENSG00000130559	CAMSAP1	0.0122738387102045	2.99895065235312	0.354353865041932	0.72326630999464	0.967041495167241	Junction	Caudate
chr17:59028724-59031895(-)	ENSG00000108395.13	ENSG00000108395	TRIM37	-0.0133343001446947	2.76179851699381	-0.354352549765376	0.72326729478757	0.967041495167241	Junction	Caudate
chr1:94899518-94901668(-)	ENSG00000117519.15	ENSG00000117519	CNN3	-0.0167583297712426	5.10462496370285	-0.35434716352319	0.723271327657697	0.967041495167241	Junction	Caudate
chr3:44361519-44367455(+)	ENSG00000179152.19	ENSG00000179152	TCAIM	-0.0155216989297743	0.801639800210198	-0.354333469940979	0.72328158056201	0.967041495167241	Junction	Caudate
chr17:43766785-43769581(-)	ENSG00000108861.8	ENSG00000108861	DUSP3	0.0268233855337993	-0.614358263874215	0.35431998936502	0.723291674029167	0.967041495167241	Junction	Caudate
chr12:125350344-125415530(+)	ENSG00000139364.10	ENSG00000139364	TMEM132B	0.0124587790262639	3.17466161811305	0.354302769821984	0.72330456708656	0.967041495167241	Junction	Caudate
chr17:7592355-7592503(-)	ENSG00000129245.11	ENSG00000129245	FXR2	0.0105090053455976	2.8959709005947	0.354298707646119	0.723307608634431	0.967041495167241	Junction	Caudate
chr4:47031732-47031913(+)	ENSG00000163288.13	ENSG00000163288	GABRB1	-0.0138008880827732	3.81777882106617	-0.354277471754397	0.723323509046802	0.967041495167241	Junction	Caudate
chr8:31064435-31064914(+)	ENSG00000165392.9	ENSG00000165392	WRN	0.0180096872950828	0.505762248668652	0.354277344417679	0.723323604390761	0.967041495167241	Junction	Caudate
chr18:74508929-74510812(+)	ENSG00000133313.14	ENSG00000133313	CNDP2	0.0105478553524662	3.75199615492724	0.354274793579264	0.723325514343795	0.967041495167241	Junction	Caudate
chr3:180613865-180616280(-)	ENSG00000145075.11	ENSG00000145075	CCDC39	0.0273542041885681	-0.400645971063674	0.354265728619437	0.723332301791844	0.967041495167241	Junction	Caudate
chr7:92448878-92450700(+)	ENSG00000157259.6	ENSG00000157259	GATAD1	0.019210569143827	0.449667654609325	0.35425817869898	0.723337954860916	0.967041495167241	Junction	Caudate
chr13:29034126-29100775(+)	ENSG00000132938.19	ENSG00000132938	MTUS2	0.0342913964939775	-0.656282083332144	0.354254381335136	0.723340798176082	0.967041495167241	Junction	Caudate
chr11:117396181-117396549(+)	ENSG00000110274.14	ENSG00000110274	CEP164	0.017150637916253	0.733972120959216	0.354253786495678	0.723341243568581	0.967041495167241	Junction	Caudate
chr5:109383521-109393933(-)	ENSG00000198961.9	ENSG00000198961	PJA2	-0.0382185833002965	-0.977724467389572	-0.354233700587862	0.723356283165228	0.967041495167241	Junction	Caudate
chr3:72967720-72974976(+)	ENSG00000172986.12	ENSG00000172986	GXYLT2	-0.0215275108255141	0.0309543180697857	-0.354215209916585	0.723370128401633	0.967041495167241	Junction	Caudate
chr7:138861457-138867974(-)	ENSG00000122778.9	ENSG00000122778	KIAA1549	-0.0272012983320646	-0.339522632647352	-0.354206354350159	0.723376759205025	0.967041495167241	Junction	Caudate
chr17:59575472-59577265(+)	ENSG00000108406.9	ENSG00000108406	DHX40	-0.0107273644300716	2.43067351224387	-0.354197606901368	0.723383309073386	0.967041495167241	Junction	Caudate
chr8:94892970-94893890(-)	ENSG00000175305.17	ENSG00000175305	CCNE2	0.0321411317131707	0.684934100355754	0.354196992790352	0.723383768904943	0.967041495167241	Junction	Caudate
chr16:4958446-4959272(+)	ENSG00000103184.11	ENSG00000103184	SEC14L5	0.0226829422758442	1.66069933913497	0.354195362217158	0.723384989839415	0.967041495167241	Junction	Caudate
chr5:135871719-135874020(+)	ENSG00000145832.12	ENSG00000145832	SLC25A48	-0.0332779891486644	-0.443394139644538	-0.354189908667482	0.723389073332995	0.967041495167241	Junction	Caudate
chr11:100976972-100978986(+)	ENSG00000165895.17	ENSG00000165895	ARHGAP42	-0.0280231319126825	-0.711539207218454	-0.354187142014924	0.723391144942335	0.967041495167241	Junction	Caudate
chr2:87177235-87179988(+)	ENSG00000204745.3	ENSG00000204745	AC083899.3	0.0551563325634354	-1.04052670216513	0.354174874466289	0.723400330640794	0.967041495167241	Junction	Caudate
chr8:130821421-130836276(-)	ENSG00000155897.9	ENSG00000155897	ADCY8	-0.0319426142802512	0.11359133837948	-0.354171245358711	0.723403048052637	0.967041495167241	Junction	Caudate
chr13:27621141-27621336(+)	ENSG00000186184.16	ENSG00000186184	POLR1D	0.040661358080718	-1.63996208847669	0.354164696873568	0.723407951451845	0.967041495167241	Junction	Caudate
chrX:101509428-101509589(+)	ENSG00000196440.11	ENSG00000196440	ARMCX4	-0.0325274201622985	-0.959482985352304	-0.354149138623497	0.723419601262256	0.967041495167241	Junction	Caudate
chr13:41468839-41470477(+)	ENSG00000102760.12	ENSG00000102760	RGCC	0.0178219452557299	4.12899492603092	0.354148071460317	0.723420400342188	0.967041495167241	Junction	Caudate
chr1:32668399-32668738(+)	ENSG00000162521.18	ENSG00000162521	RBBP4	0.007229166818725	3.7717949973915	0.354132128546088	0.723432338255259	0.967041495167241	Junction	Caudate
chr12:71872169-71872928(+)	ENSG00000121749.15	ENSG00000121749	TBC1D15	-0.0129766117568391	1.97868666336933	-0.354123919115584	0.723438485430511	0.967041495167241	Junction	Caudate
chr6:134174587-134207355(-)	ENSG00000118515.11	ENSG00000118515	SGK1	-0.0172934712976821	0.987552385363796	-0.35411518435388	0.723445025990468	0.967041495167241	Junction	Caudate
chr18:58333893-58341037(+)	ENSG00000049759.17	ENSG00000049759	NEDD4L	0.0164978379575482	3.1704796411083	0.354099808065123	0.723456539752635	0.967041495167241	Junction	Caudate
chr19:5653421-5654060(+)	ENSG00000160633.12	ENSG00000160633	SAFB	-0.0125857350301082	3.35478235243287	-0.354074178210754	0.723475731522476	0.967041495167241	Junction	Caudate
chr17:18247358-18247656(-)	ENSG00000177731.15	ENSG00000177731	FLII	-0.0185493118282906	0.65703705673639	-0.35406630693169	0.723481625612702	0.967041495167241	Junction	Caudate
chr12:123317357-123319899(-)	ENSG00000139697.12	ENSG00000139697	SBNO1	0.0107307567626138	2.76241384945737	0.354064549381154	0.723482941685865	0.967041495167241	Junction	Caudate
chr5:124313701-124314316(-)	ENSG00000253807.5	ENSG00000253807	LINC01170	0.0377973256203624	-0.846260391805712	0.354062284872816	0.723484637375814	0.967041495167241	Junction	Caudate
chr10:125988676-125995416(+)	ENSG00000203780.10	ENSG00000203780	FANK1	0.0264605753310458	-0.0346253781694161	0.35405014883382	0.723493725004936	0.967041495167241	Junction	Caudate
chr12:27390240-27400533(+)	ENSG00000029153.14	ENSG00000029153	ARNTL2	-0.0226640811313693	0.0960772896776929	-0.354045263094434	0.723497383523308	0.967041495167241	Junction	Caudate
chr7:105548711-105550054(+)	ENSG00000135249.7	ENSG00000135249	RINT1	-0.0174890365503517	0.598351383784784	-0.354028114080179	0.723510225024669	0.967041495167241	Junction	Caudate
chr7:82916874-82950216(-)	ENSG00000186472.19	ENSG00000186472	PCLO	-0.031325096367549	-0.128355126830435	-0.354023907372104	0.723513375097982	0.967041495167241	Junction	Caudate
chr19:623604-624718(-)	ENSG00000099821.13	ENSG00000099821	POLRMT	0.0139088431109231	1.34918522484563	0.354011157963557	0.723522922157516	0.967041495167241	Junction	Caudate
chr3:12908526-12909272(-)	ENSG00000144711.13	ENSG00000144711	IQSEC1	0.0154631837815097	3.04643807095777	0.35400680324193	0.723526183086259	0.967041495167241	Junction	Caudate
chr2:84704303-84705485(+)	ENSG00000115423.18	ENSG00000115423	DNAH6	-0.0316004297987851	-0.755680321139347	-0.353998260890313	0.723532579835818	0.967041495167241	Junction	Caudate
chr14:93637300-93641144(+)	ENSG00000133958.13	ENSG00000133958	UNC79	0.0176310346466949	1.83075481243529	0.353991753040769	0.72353745310687	0.967041495167241	Junction	Caudate
chr6:99408272-99409172(-)	ENSG00000132424.14	ENSG00000132424	PNISR	-0.0131074390186709	3.45895007999883	-0.353976374370405	0.723548969156767	0.967041495167241	Junction	Caudate
chr19:889808-890136(-)	ENSG00000175221.14	ENSG00000175221	MED16	-0.0135628934046216	1.7310422491499	-0.353976213935001	0.723549089296361	0.967041495167241	Junction	Caudate
chr21:44861272-44865394(-)	ENSG00000183255.11	ENSG00000183255	PTTG1IP	-0.0157190591667116	2.80813281368986	-0.353970709243134	0.723553211404655	0.967041495167241	Junction	Caudate
chr4:1376169-1380046(+)	ENSG00000163945.15	ENSG00000163945	UVSSA	0.0285690434719615	-0.801074668256649	0.353968942629894	0.723554534308944	0.967041495167241	Junction	Caudate
chr5:889648-891154(-)	ENSG00000028310.17	ENSG00000028310	BRD9	-0.0159445637761547	0.952779935907258	-0.353968088589009	0.723555173846138	0.967041495167241	Junction	Caudate
chr12:112406038-112406293(-)	ENSG00000089009.15	ENSG00000089009	RPL6	-0.0091190461409441	6.01994405667674	-0.353957404756997	0.723563174308475	0.967041495167241	Junction	Caudate
chr3:48567892-48568089(-)	ENSG00000114270.16	ENSG00000114270	COL7A1	-0.0310955625972145	-0.939703152190511	-0.353947634799339	0.723570490453259	0.967041495167241	Junction	Caudate
chr6:157110562-157133027(+)	ENSG00000049618.22	ENSG00000049618	ARID1B	-0.0093140296898636	2.98534137702468	-0.353941776317295	0.723574877536926	0.967041495167241	Junction	Caudate
chr2:30155911-30156627(+)	ENSG00000119801.12	ENSG00000119801	YPEL5	-0.0404279744538739	-1.52974169178984	-0.353933857399502	0.723580807578112	0.967041495167241	Junction	Caudate
chrX:103585625-103585858(+)	ENSG00000133142.17	ENSG00000133142	TCEAL4	0.0325707230767187	-0.879281629999678	0.353930040243539	0.723583666041828	0.967041495167241	Junction	Caudate
chr3:132499809-132500793(+)	ENSG00000138246.15	ENSG00000138246	DNAJC13	0.0127471055960057	1.63815107731767	0.353919976717514	0.723591202096186	0.967041495167241	Junction	Caudate
chr14:24211593-24211679(-)	ENSG00000254692.1	ENSG00000254692	RP11-468E2.1	0.0097321415717731	3.73083056007238	0.353900571235524	0.72360573393434	0.967041495167241	Junction	Caudate
chr2:231192-233100(-)	ENSG00000035115.21	ENSG00000035115	SH3YL1	0.0130429974287195	1.72992085034699	0.353896803280894	0.723608555587104	0.967041495167241	Junction	Caudate
chr3:15034810-15037999(+)	ENSG00000177463.15	ENSG00000177463	NR2C2	-0.011678360865772	2.05550288976223	-0.35388219345222	0.723619496270276	0.967041495167241	Junction	Caudate
chr9:35733144-35733214(+)	ENSG00000107175.11	ENSG00000107175	CREB3	-0.0082004719782271	3.30660526592062	-0.35387985543137	0.723621247120531	0.967041495167241	Junction	Caudate
chr3:48422206-48422330(-)	ENSG00000164050.12	ENSG00000164050	PLXNB1	-0.0157670551710831	2.54707339612157	-0.35387924395389	0.723621705031786	0.967041495167241	Junction	Caudate
chr3:49723303-49723391(-)	ENSG00000173540.12	ENSG00000173540	GMPPB	-0.0189760053647878	0.530391214958398	-0.353873200657207	0.723626230622546	0.967041495167241	Junction	Caudate
chr9:85977447-85978266(+)	ENSG00000135040.15	ENSG00000135040	NAA35	0.0117534132679062	1.68607079738035	0.353851638326499	0.723642377895707	0.967041495167241	Junction	Caudate
chr3:16211242-16212568(+)	ENSG00000131386.17	ENSG00000131386	GALNT15	-0.0269273098776967	2.61263389791285	-0.353850136910864	0.723643502257812	0.967041495167241	Junction	Caudate
chr3:9374647-9377818(+)	ENSG00000134077.15	ENSG00000134077	THUMPD3	0.0145150774578901	1.68069547570831	0.353848295179835	0.723644881472039	0.967041495167241	Junction	Caudate
chr5:34935834-34936143(+)	ENSG00000168724.14	ENSG00000168724	DNAJC21	0.0129250072452904	1.89318695590826	0.353847628054113	0.723645381061654	0.967041495167241	Junction	Caudate
chr1:180048706-180052969(+)	ENSG00000135837.15	ENSG00000135837	CEP350	0.0139963365315064	1.71486248871553	0.35384090520014	0.7236504156036	0.967041495167241	Junction	Caudate
chr6:116660847-116666633(-)	ENSG00000153975.9	ENSG00000153975	ZUFSP	0.0191721803083793	0.285387298258169	0.353839611774059	0.723651384212637	0.967041495167241	Junction	Caudate
chr16:71482144-71484588(-)	ENSG00000261611.5	ENSG00000261611	AC010547.9	-0.0410784188920688	-1.46706424097566	-0.353835412772825	0.723654528725156	0.967041495167241	Junction	Caudate
chr9:68274939-68285988(+)	ENSG00000196873.15	ENSG00000196873	CBWD3	0.0985590829841449	-1.70062759159544	0.353782224811131	0.72369436008121	0.967041495167241	Junction	Caudate
chr3:78646191-78651731(-)	ENSG00000169855.19	ENSG00000169855	ROBO1	0.0182213050165627	0.678274994685879	0.353755911896698	0.723714065552205	0.967041495167241	Junction	Caudate
chr5:172924110-172926508(+)	ENSG00000113719.15	ENSG00000113719	ERGIC1	-0.0119713157786754	2.88687572886055	-0.35374612944915	0.723721391573442	0.967041495167241	Junction	Caudate
chr12:22484889-22490122(-)	ENSG00000111731.12	ENSG00000111731	C2CD5	-0.0111298076312529	2.79753022669067	-0.353746031584652	0.723721464863755	0.967041495167241	Junction	Caudate
chr14:105497444-105497797(+)	ENSG00000185347.17	ENSG00000185347	C14orf80	-0.0272528400250016	-0.206628841164571	-0.353735888379468	0.723729061081499	0.967041495167241	Junction	Caudate
chr2:209881095-209888094(+)	ENSG00000144406.18	ENSG00000144406	UNC80	-0.0167714574444082	3.24692464576685	-0.353733218105137	0.723731060846954	0.967041495167241	Junction	Caudate
chr17:45243321-45243790(+)	ENSG00000184922.13	ENSG00000184922	FMNL1	0.0204152494879129	1.09936280782972	0.353728500016349	0.723734594222989	0.967041495167241	Junction	Caudate
chr5:67153581-67160455(+)	ENSG00000069020.18	ENSG00000069020	MAST4	-0.0259615488323801	-0.188636166523534	-0.353727910474226	0.723735035731418	0.967041495167241	Junction	Caudate
chr2:73773924-73774912(-)	ENSG00000144048.10	ENSG00000144048	DUSP11	0.0150689478536884	1.22223108043011	0.353716386371435	0.723743666157043	0.967041495167241	Junction	Caudate
chr7:151467212-151470570(-)	ENSG00000106615.9	ENSG00000106615	RHEB	-0.0094856811761637	4.82969148592372	-0.353705431655412	0.723751870200368	0.967041495167241	Junction	Caudate
chr1:77641656-77683261(-)	ENSG00000036549.12	ENSG00000036549	ZZZ3	-0.0214668138903383	0.361796106297033	-0.353701722056006	0.723754648345715	0.967041495167241	Junction	Caudate
chr12:105152452-105156725(+)	ENSG00000136051.13	ENSG00000136051	KIAA1033	0.0161812374321107	1.66166896257312	0.353698998069988	0.723756688360521	0.967041495167241	Junction	Caudate
chr7:11541632-11542961(-)	ENSG00000005108.15	ENSG00000005108	THSD7A	-0.0178678940323069	0.9317030567632	-0.353679540384599	0.723771260433242	0.967041495167241	Junction	Caudate
chr20:63889239-63889849(+)	ENSG00000101150.17	ENSG00000101150	TPD52L2	0.0090584959161844	2.68963861251704	0.35367886053635	0.723771769580825	0.967041495167241	Junction	Caudate
chrX:150816079-150831230(-)	ENSG00000102181.20	ENSG00000102181	CD99L2	-0.0100737045694703	3.75182446835354	-0.353655523607643	0.723789246997933	0.967041495167241	Junction	Caudate
chr18:74500034-74501328(+)	ENSG00000133313.14	ENSG00000133313	CNDP2	-0.0119239244627423	4.31840417003491	-0.35365399170394	0.723790394271353	0.967041495167241	Junction	Caudate
chr3:184242677-184242812(-)	ENSG00000214160.9	ENSG00000214160	ALG3	-0.0209161404881537	0.216282357822956	-0.353635791179124	0.72380402505723	0.967041495167241	Junction	Caudate
chr15:44537428-44550875(+)	ENSG00000104131.12	ENSG00000104131	EIF3J	-0.0148023249519301	2.03316166885659	-0.353612397907552	0.72382154493808	0.967041495167241	Junction	Caudate
chrM:1321-1364(+)				0.0750865481728564	-0.88533839720584	0.353612382997198	0.723821556104911	0.967041495167241	Junction	Caudate
chr11:47732220-47732536(-)	ENSG00000109920.12	ENSG00000109920	FNBP4	0.0265219429064113	-0.657994777231244	0.353558513175745	0.723861901286085	0.967041495167241	Junction	Caudate
chr2:159170806-159172120(+)	ENSG00000115183.13	ENSG00000115183	TANC1	-0.0137806420249704	2.01312167289422	-0.353552368101131	0.723866503617749	0.967041495167241	Junction	Caudate
chr17:42125899-42126754(-)	ENSG00000108774.14	ENSG00000108774	RAB5C	-0.0076712605635221	4.07874123080976	-0.353513187900816	0.723895847724349	0.967041495167241	Junction	Caudate
chr19:12706368-12706569(-)	ENSG00000105576.15	ENSG00000105576	TNPO2	-0.010087107216407	3.53428643990522	-0.35350743816832	0.723900154034806	0.967041495167241	Junction	Caudate
chr5:10448384-10449951(+)	ENSG00000145491.11	ENSG00000145491	ROPN1L	-0.0600725364702118	-1.12835912942335	-0.353505244801672	0.723901796777494	0.967041495167241	Junction	Caudate
chrX:155898250-155900496(+)	ENSG00000124333.15	ENSG00000124333	VAMP7	0.014785478730469	1.47879144269295	0.353504595552453	0.72390228303908	0.967041495167241	Junction	Caudate
chr5:176878394-176878474(+)	ENSG00000113763.10	ENSG00000113763	UNC5A	0.0248015342679311	0.995818780769308	0.353504284172147	0.723902516250462	0.967041495167241	Junction	Caudate
chr1:66776404-66777250(+)	ENSG00000152760.9	ENSG00000152760	TCTEX1D1	0.0588542229581582	-0.602314572965092	0.353500904223952	0.72390504769798	0.967041495167241	Junction	Caudate
chr3:10329126-10338175(-)	ENSG00000157087.16	ENSG00000157087	ATP2B2	0.0207065390510307	3.37224805273049	0.353495939211709	0.723908766301277	0.967041495167241	Junction	Caudate
chr1:43605623-43606239(+)	ENSG00000142949.16	ENSG00000142949	PTPRF	-0.0116122032387961	2.44132791302996	-0.353495564362084	0.723909047049501	0.967041495167241	Junction	Caudate
chr2:26185277-26186188(+)	ENSG00000157833.12	ENSG00000157833	GAREM2	0.0289391012152284	-0.109977314736869	0.353494030824454	0.723910195611706	0.967041495167241	Junction	Caudate
chr14:58450747-58453349(+)	ENSG00000100578.14	ENSG00000100578	KIAA0586	0.0142315057469308	1.21755707846821	0.353484160700126	0.723917587979809	0.967041495167241	Junction	Caudate
chr14:92134171-92134249(+)	ENSG00000165934.12	ENSG00000165934	CPSF2	-0.0119339489936431	2.04933646769534	-0.353470678755407	0.723927685513241	0.967041495167241	Junction	Caudate
chr14:23063075-23063435(-)	ENSG00000100813.14	ENSG00000100813	ACIN1	0.0092960054821239	2.95994090859014	0.353469934194146	0.723928243166557	0.967041495167241	Junction	Caudate
chr16:57434213-57436655(-)	ENSG00000005194.14	ENSG00000005194	CIAPIN1	-0.0105010515378673	2.29829068472634	-0.35346157101899	0.723934506935734	0.967041495167241	Junction	Caudate
chr2:19898036-19901475(-)	ENSG00000183891.5	ENSG00000183891	TTC32	-0.0419554129905368	-1.01079228229543	-0.353442358042612	0.723948896953261	0.967041495167241	Junction	Caudate
chr19:44916326-44919172(+)	ENSG00000130208.9	ENSG00000130208	APOC1	-0.0266734219520164	5.4942255818566	-0.353441521904319	0.723949523201229	0.967041495167241	Junction	Caudate
chr7:14698170-14718541(-)	ENSG00000136267.13	ENSG00000136267	DGKB	0.0379995843758824	-1.27003869621381	0.353420158940747	0.723965523622743	0.967041495167241	Junction	Caudate
chr14:39176150-39176526(+)	ENSG00000100941.8	ENSG00000100941	PNN	0.0119858765927053	2.69899736433513	0.353420126336962	0.723965548042402	0.967041495167241	Junction	Caudate
chr11:64211748-64219250(+)	ENSG00000149781.12	ENSG00000149781	FERMT3	0.0433524439638829	-1.66429703031139	0.353419703938798	0.723965864411187	0.967041495167241	Junction	Caudate
chr11:67467591-67468027(-)	ENSG00000172663.8	ENSG00000172663	TMEM134	-0.0224934010378853	0.234932643424879	-0.353408336579731	0.723974378380686	0.967041495167241	Junction	Caudate
chr1:36173479-36176198(+)	ENSG00000116871.15	ENSG00000116871	MAP7D1	0.0236323204365593	0.10459110940046	0.353407795155696	0.723974783899453	0.967041495167241	Junction	Caudate
chr1:36089116-36091243(+)	ENSG00000116863.10	ENSG00000116863	ADPRHL2	0.0170882917481748	0.674537885971269	0.3534041606696	0.723977506078961	0.967041495167241	Junction	Caudate
chr4:154536745-154537285(-)	ENSG00000171566.11	ENSG00000171566	PLRG1	0.0112510884581503	2.41176983203161	0.35339268625609	0.723986100277997	0.967041495167241	Junction	Caudate
chr3:113305153-113306200(-)	ENSG00000206530.9	ENSG00000206530	CFAP44	-0.0386518948646378	-1.16620237096727	-0.3533918941351	0.723986693568472	0.967041495167241	Junction	Caudate
chr6:138210042-138229783(+)	ENSG00000112379.8	ENSG00000112379	ARFGEF3	0.0116441164376142	2.78842905239786	0.353390712199327	0.723987578826519	0.967041495167241	Junction	Caudate
chrX:49039411-49040454(-)	ENSG00000068323.16	ENSG00000068323	TFE3	-0.0170135757363812	1.30605646901976	-0.353387754039753	0.723989794460014	0.967041495167241	Junction	Caudate
chr12:108852679-108857427(-)	ENSG00000084112.14	ENSG00000084112	SSH1	-0.023871829759019	-0.430041560229915	-0.353377343758807	0.723997591680277	0.967041495167241	Junction	Caudate
chr14:102224795-102225094(-)	ENSG00000080823.21	ENSG00000080823	MOK	-0.0380510905176891	-1.37698267984383	-0.353368966889015	0.724003865912117	0.967041495167241	Junction	Caudate
chrX:77688928-77696576(-)	ENSG00000085224.21	ENSG00000085224	ATRX	0.0181332525407399	0.452578331289503	0.353358035084999	0.724012053804379	0.967041495167241	Junction	Caudate
chr1:225422278-225423910(-)	ENSG00000143815.14	ENSG00000143815	LBR	0.0230236275106805	0.361845850205993	0.353357743919922	0.724012271886684	0.967041495167241	Junction	Caudate
chr6:104750473-104771192(-)	ENSG00000085382.11	ENSG00000085382	HACE1	-0.0114212187239033	2.3606359298051	-0.353343043758762	0.724023282319578	0.967041495167241	Junction	Caudate
chr15:64394116-64395397(+)	ENSG00000103671.9	ENSG00000103671	TRIP4	0.0150960381726777	1.2383717459333	0.353329117666111	0.72403371302739	0.967041495167241	Junction	Caudate
chr18:9588236-9588710(-)	ENSG00000154845.15	ENSG00000154845	PPP4R1	-0.0112446772598946	3.13305140455612	-0.353329070353524	0.724033748464825	0.967041495167241	Junction	Caudate
chr14:67769731-67772046(-)	ENSG00000072121.15	ENSG00000072121	ZFYVE26	-0.0246402685181339	-0.233008451007652	-0.353325842156315	0.724036166406851	0.967041495167241	Junction	Caudate
chr19:30005453-30005650(+)	ENSG00000105176.17	ENSG00000105176	URI1	0.0100055942249213	3.74880729878798	0.35332505807281	0.724036753691234	0.967041495167241	Junction	Caudate
chr14:100369259-100376259(-)	ENSG00000140105.17	ENSG00000140105	WARS	-0.0135405852700037	2.50710376863509	-0.353319811258888	0.724040683598122	0.967041495167241	Junction	Caudate
chrX:101895883-101897867(-)	ENSG00000166432.14	ENSG00000166432	ZMAT1	-0.0310012645714029	-0.840439361117133	-0.353309484444417	0.724048418488634	0.967041495167241	Junction	Caudate
chr12:57209200-57209691(+)	ENSG00000123384.13	ENSG00000123384	LRP1	0.0102910685586281	4.26739432139872	0.353302363186802	0.724053752400488	0.967041495167241	Junction	Caudate
chr4:20491900-20510494(+)	ENSG00000145147.19	ENSG00000145147	SLIT2	-0.0165687779080001	2.07425367201115	-0.353301065347013	0.724054724500324	0.967041495167241	Junction	Caudate
chr2:131039033-131039371(+)	ENSG00000136002.17	ENSG00000136002	ARHGEF4	0.0440064632002832	-1.14441209700056	0.353300508574507	0.724055141530718	0.967041495167241	Junction	Caudate
chr7:35898342-35966484(+)				0.0333223539795642	3.09743960450145	0.353294423081658	0.724059699655338	0.967041495167241	Junction	Caudate
chr11:4603341-4605078(-)	ENSG00000167333.12	ENSG00000167333	TRIM68	0.0165820701584358	0.454143906373224	0.353292189318062	0.724061372779947	0.967041495167241	Junction	Caudate
chr1:2025402-2025517(+)	ENSG00000187730.7	ENSG00000187730	GABRD	0.0235200462025101	3.41152515819216	0.353278929152561	0.724071304882927	0.967041495167241	Junction	Caudate
chr11:103243792-103245250(+)	ENSG00000187240.13	ENSG00000187240	DYNC2H1	-0.0143711578982377	1.63053934327071	-0.353270048865623	0.724077956403986	0.967041495167241	Junction	Caudate
chr11:126271658-126272968(+)	ENSG00000110074.10	ENSG00000110074	FOXRED1	0.0158081346146016	1.07414158433916	0.353256079372492	0.724088419889487	0.967041495167241	Junction	Caudate
chr6:125998316-125998549(+)	ENSG00000066651.17	ENSG00000066651	TRMT11	0.0121468999447433	2.04904249590653	0.353241066806995	0.724099664718907	0.967041495167241	Junction	Caudate
chrX:156022146-156022322(+)	ENSG00000182484.15	ENSG00000182484	WASH6P	0.0444701866954456	0.204680556026373	0.353221834599697	0.724114070264812	0.967041495167241	Junction	Caudate
chr7:102541304-102541500(-)	ENSG00000272949.1	ENSG00000272949	RP11-514P8.8	-0.021518768501284	3.34058408743685	-0.353167852074255	0.724154505448048	0.967041495167241	Junction	Caudate
chr11:61316394-61316491(-)	ENSG00000167986.13	ENSG00000167986	DDB1	-0.0083082055108424	3.81849725813197	-0.353155141688432	0.724164026174286	0.967041495167241	Junction	Caudate
chr6:33205338-33205446(+)	ENSG00000204228.3	ENSG00000204228	HSD17B8	-0.0249992124028517	-0.0042197118375855	-0.353153826496389	0.724165011322546	0.967041495167241	Junction	Caudate
chr2:171925642-171946707(+)	ENSG00000128708.12	ENSG00000128708	HAT1	0.0144136911888896	2.04710818635812	0.353148101417098	0.724169299714464	0.967041495167241	Junction	Caudate
chr8:90995821-90996653(-)	ENSG00000155099.7	ENSG00000155099	TMEM55A	0.0114778849663805	2.10787583587574	0.353139314814378	0.724175881368785	0.967041495167241	Junction	Caudate
chr15:30948472-30951967(-)	ENSG00000166912.16	ENSG00000166912	MTMR10	-0.0153146293701258	3.17405259084214	-0.353135342009591	0.724178857227336	0.967041495167241	Junction	Caudate
chr15:74627447-74627538(+)	ENSG00000179335.18	ENSG00000179335	CLK3	-0.0125733342613988	1.7660053983603	-0.353124169867675	0.724187225824571	0.967041495167241	Junction	Caudate
chr1:85321569-85324739(-)	ENSG00000153904.18	ENSG00000153904	DDAH1	-0.0139049896442724	3.63908408554901	-0.353124139643853	0.724187248464052	0.967041495167241	Junction	Caudate
chr7:100358367-100358689(+)	ENSG00000272752.6	ENSG00000272752	STAG3L5P-PVRIG2P-PILRB	-0.0198054772072091	1.35034882475952	-0.353115965218479	0.724193371614745	0.967041495167241	Junction	Caudate
chr14:104876346-104877884(+)	ENSG00000099814.15	ENSG00000099814	CEP170B	0.0168619552866321	2.76912561842445	0.353115692475505	0.724193575916424	0.967041495167241	Junction	Caudate
chr13:94626044-94627012(+)	ENSG00000152749.7	ENSG00000152749	GPR180	0.0153766905002111	1.45821194539468	0.353108023102902	0.724199320767985	0.967041495167241	Junction	Caudate
chr7:36427029-36428306(+)	ENSG00000011426.10	ENSG00000011426	ANLN	-0.0450295163521338	-0.762928445355244	-0.353106331432183	0.724200587939861	0.967041495167241	Junction	Caudate
chr2:121397284-121398321(-)	ENSG00000074054.17	ENSG00000074054	CLASP1	0.009871387481	3.15082011309464	0.353095843480609	0.72420844411764	0.967041495167241	Junction	Caudate
chr9:93112290-93112991(+)	ENSG00000165233.17	ENSG00000165233	CARD19	0.0197223334720762	0.683500847937377	0.353094377126008	0.724209542517716	0.967041495167241	Junction	Caudate
chr2:96832069-96832551(+)	ENSG00000168763.15	ENSG00000168763	CNNM3	0.0238560479787226	-0.432737643477468	0.353088054628167	0.724214278508365	0.967041495167241	Junction	Caudate
chr3:25636149-25637214(-)	ENSG00000077097.14	ENSG00000077097	TOP2B	0.00947851432347	3.5698268345826	0.353065800155066	0.724230948740932	0.967041495167241	Junction	Caudate
chr11:62827399-62827560(-)	ENSG00000162236.11	ENSG00000162236	STX5	0.011474560653036	1.87424154031273	0.353056284656461	0.724238076587352	0.967041495167241	Junction	Caudate
chr9:133539874-133540597(+)	ENSG00000197859.9	ENSG00000197859	ADAMTSL2	-0.0205481324204557	0.290717458047732	-0.353054525196856	0.724239394561678	0.967041495167241	Junction	Caudate
chr14:65722022-65724146(+)	ENSG00000033170.16	ENSG00000033170	FUT8	0.0112589500084505	3.51318896135471	0.353047735483099	0.72424448060169	0.967041495167241	Junction	Caudate
chr14:90270353-90272272(+)	ENSG00000100764.13	ENSG00000100764	PSMC1	0.0088741039146334	3.43680858451088	0.353045057484962	0.72424648664038	0.967041495167241	Junction	Caudate
chr7:33002840-33005174(+)	ENSG00000122642.10	ENSG00000122642	FKBP9	0.0146715195005163	1.91325879474446	0.353022093880683	0.724263688328083	0.967041495167241	Junction	Caudate
chr22:29531964-29536623(-)	ENSG00000100296.13	ENSG00000100296	THOC5	0.0118733474490538	1.75873613482823	0.353021564572678	0.724264084826331	0.967041495167241	Junction	Caudate
chr1:109621267-109625661(+)	ENSG00000116337.15	ENSG00000116337	AMPD2	0.0201915024043928	2.80374060643026	0.352993136768192	0.724285379861133	0.967041495167241	Junction	Caudate
chr13:45969972-45970361(-)	ENSG00000123200.16	ENSG00000123200	ZC3H13	-0.0158116394211238	2.40845129796838	-0.352990303162203	0.724287502503839	0.967041495167241	Junction	Caudate
chr11:128782024-128805365(+)	ENSG00000151702.16	ENSG00000151702	FLI1	-0.0291979382197374	-0.613441424661226	-0.35298817865966	0.724289093961437	0.967041495167241	Junction	Caudate
chr1:243695717-243739522(-)	ENSG00000117020.16	ENSG00000117020	AKT3	0.024441723397239	1.37731482965276	0.352985607740494	0.724291019829803	0.967041495167241	Junction	Caudate
chr18:62544874-62550347(+)	ENSG00000141664.9	ENSG00000141664	ZCCHC2	0.0123937340648507	2.34603779748677	0.352981912636106	0.724293787825247	0.967041495167241	Junction	Caudate
chr13:20583020-20589810(+)	ENSG00000032742.17	ENSG00000032742	IFT88	0.0179975694645761	1.31785057154829	0.35297999924025	0.724295221147748	0.967041495167241	Junction	Caudate
chr16:2077727-2079031(+)	ENSG00000103197.16	ENSG00000103197	TSC2	0.0390143095074359	-1.5375482103135	0.352974403785468	0.724299412701666	0.967041495167241	Junction	Caudate
chr1:9744644-9749460(-)	ENSG00000171603.16	ENSG00000171603	CLSTN1	-0.0105069125406249	5.06206432676342	-0.352942819655703	0.724323072521764	0.967041495167241	Junction	Caudate
chr16:4365546-4387985(-)	ENSG00000103426.12	ENSG00000103426	CORO7-PAM16	0.0175211351022924	2.02282308922637	0.352924212170267	0.72433701160033	0.967041495167241	Junction	Caudate
chr16:70908862-70918210(-)	ENSG00000157423.17	ENSG00000157423	HYDIN	-0.0513253527500393	-0.822044782684808	-0.352916141961032	0.724343057114202	0.967041495167241	Junction	Caudate
chr6:36981673-36985852(-)	ENSG00000137409.19	ENSG00000137409	MTCH1	0.0117727918124914	4.9273530260872	0.352899445982657	0.724355564374923	0.967041495167241	Junction	Caudate
chr6:32056904-32058057(-)	ENSG00000168477.17	ENSG00000168477	TNXB	-0.0319964378928278	-0.927814252992492	-0.35289221250205	0.72436098312959	0.967041495167241	Junction	Caudate
chr1:243191495-243199059(-)	ENSG00000143702.15	ENSG00000143702	CEP170	0.0144473530242525	2.47160923002889	0.352890477162722	0.72436228311137	0.967041495167241	Junction	Caudate
chr1:10007749-10008172(+)	ENSG00000162444.11	ENSG00000162444	RBP7	0.0343901932687696	1.04685378651219	0.352876491402936	0.724372760188192	0.967041495167241	Junction	Caudate
chr12:30662488-30663488(-)	ENSG00000133704.9	ENSG00000133704	IPO8	-0.0112827932920196	2.2783000180818	-0.352861244067994	0.724384182401056	0.967041495167241	Junction	Caudate
chr12:53061470-53061814(+)	ENSG00000111077.17	ENSG00000111077	TNS2	0.0154383670335309	2.42470193646892	0.352850159575466	0.72439248614877	0.967041495167241	Junction	Caudate
chr14:24117394-24117667(+)	ENSG00000100897.17	ENSG00000100897	DCAF11	0.0094463414514004	2.95931739436579	0.352844794384082	0.724396505396847	0.967041495167241	Junction	Caudate
chr5:175087996-175092173(-)				0.035177023887902	-1.10805444149621	0.352843145819854	0.724397740394137	0.967041495167241	Junction	Caudate
chr6:10770205-10829006(+)	ENSG00000137210.13	ENSG00000137210	TMEM14B	-0.0409619204146657	-1.51693546490909	-0.352841880965656	0.724398687941272	0.967041495167241	Junction	Caudate
chr5:133199798-133201932(-)	ENSG00000053108.16	ENSG00000053108	FSTL4	-0.0245686537125612	0.727335926987686	-0.352831288236802	0.724406623346745	0.967041495167241	Junction	Caudate
chr9:137460738-137461535(-)	ENSG00000130653.15	ENSG00000130653	PNPLA7	-0.0239105861542398	0.0425392809595333	-0.352828454604571	0.724408746130628	0.967041495167241	Junction	Caudate
chr15:92980912-92981364(+)	ENSG00000173575.19	ENSG00000173575	CHD2	-0.0113221584728295	2.67264768585854	-0.352810110129874	0.724422488740072	0.967041495167241	Junction	Caudate
chr17:7017015-7017256(+)	ENSG00000161939.18	ENSG00000161939	RNASEK-C17orf49	-0.0191111688721964	0.387319746069182	-0.352806397827599	0.724425269791047	0.967041495167241	Junction	Caudate
chr4:102946790-102949256(-)	ENSG00000164037.16	ENSG00000164037	SLC9B1	0.037478975388938	-0.969478362622462	0.352797797572458	0.724431712639243	0.967041495167241	Junction	Caudate
chr10:7788264-7796120(+)	ENSG00000165629.19	ENSG00000165629	ATP5C1	-0.0113619909132671	4.39033907757089	-0.352785636421743	0.72444082315216	0.967041495167241	Junction	Caudate
chr7:100057406-100057697(+)	ENSG00000166529.14	ENSG00000166529	ZSCAN21	-0.0173982380940317	0.481923899608925	-0.352783119859775	0.724442708436731	0.967041495167241	Junction	Caudate
chr8:144523410-144524109(-)	ENSG00000254402.6	ENSG00000254402	LRRC24	0.0231156259818756	0.103196133344779	0.352781339793099	0.724444041976231	0.967041495167241	Junction	Caudate
chr5:151467926-151473672(+)	ENSG00000123643.12	ENSG00000123643	SLC36A1	-0.019135892288669	0.522388196510175	-0.352769117874849	0.724453198066459	0.967041495167241	Junction	Caudate
chr21:43970807-43971387(+)	ENSG00000160216.18	ENSG00000160216	AGPAT3	0.0078666530991811	3.68452707524131	0.352761451152088	0.724458941637209	0.967041495167241	Junction	Caudate
chr1:42435386-42436420(-)	ENSG00000066185.12	ENSG00000066185	ZMYND12	-0.0312681752157269	-0.553745555882149	-0.352758246034394	0.724461342774721	0.967041495167241	Junction	Caudate
chr3:149912084-149913716(+)	ENSG00000082996.19	ENSG00000082996	RNF13	-0.0302066907895418	0.871524188919209	-0.352745432975614	0.724470941799199	0.967041495167241	Junction	Caudate
chr5:157360373-157361467(+)	ENSG00000055163.19	ENSG00000055163	CYFIP2	-0.0131356373728224	5.38520891558904	-0.352725864559834	0.724485601747342	0.967041495167241	Junction	Caudate
chr3:107710623-107716606(+)	ENSG00000114439.18	ENSG00000114439	BBX	0.0093998055295764	3.48788898945692	0.352724027850103	0.724486977748936	0.967041495167241	Junction	Caudate
chr2:8287559-8294611(-)	ENSG00000236790.5	ENSG00000236790	LINC00299	0.0256250005086681	-0.0526030630213452	0.35272299608416	0.724487750713916	0.967041495167241	Junction	Caudate
chr4:144712072-144714224(+)	ENSG00000164161.9	ENSG00000164161	HHIP	0.0258040553507044	2.33468895970111	0.352712820792278	0.724495373721754	0.967041495167241	Junction	Caudate
chr3:14443864-14445716(+)	ENSG00000131389.16	ENSG00000131389	SLC6A6	-0.0182252513671091	1.4801096423681	-0.352702795562617	0.724502884334525	0.967041495167241	Junction	Caudate
chr17:44194412-44194516(-)	ENSG00000087152.15	ENSG00000087152	ATXN7L3	-0.0120318759631748	3.3475221182148	-0.352692149272512	0.724510860257	0.967041495167241	Junction	Caudate
chr17:11875185-11880077(+)	ENSG00000007174.17	ENSG00000007174	DNAH9	-0.0488749392538872	-1.52974730295427	-0.352688530753541	0.724513571163735	0.967041495167241	Junction	Caudate
chr6:13798905-13800340(-)	ENSG00000050393.11	ENSG00000050393	MCUR1	0.0120534020463047	2.31758645473279	0.352687731109062	0.724514170238471	0.967041495167241	Junction	Caudate
chr9:98092002-98094866(-)	ENSG00000106785.14	ENSG00000106785	TRIM14	0.0244353219697719	0.0159135306815977	0.352674225520877	0.724524288331378	0.967041495167241	Junction	Caudate
chr9:42857108-42860535(+)	ENSG00000236816.2	ENSG00000236816	ANKRD20A7P	0.0496605807603971	-1.02706774140192	0.352671670405074	0.724526202573995	0.967041495167241	Junction	Caudate
chr4:145642486-145645985(+)	ENSG00000151611.13	ENSG00000151611	MMAA	0.0243072862831224	-0.259429522798708	0.352669805446029	0.724527599765804	0.967041495167241	Junction	Caudate
chr14:88609404-88609711(+)	ENSG00000100722.18	ENSG00000100722	ZC3H14	0.0114740103638062	2.02438407241586	0.352650267636679	0.724542237175949	0.967041495167241	Junction	Caudate
chr4:7025263-7030326(+)	ENSG00000132405.18	ENSG00000132405	TBC1D14	0.0084436942577461	3.42284335459069	0.352641984406591	0.724548442868208	0.967041495167241	Junction	Caudate
chr8:143927336-143927409(-)	ENSG00000178209.14	ENSG00000178209	PLEC	-0.0186477321385628	1.91742683302487	-0.352638489222108	0.724551061422106	0.967041495167241	Junction	Caudate
chr4:25394906-25396663(+)	ENSG00000053900.10	ENSG00000053900	ANAPC4	-0.0190880283240352	0.739643936015395	-0.352617562886764	0.724566739270799	0.967041495167241	Junction	Caudate
chr6:90544633-90547257(-)	ENSG00000135341.17	ENSG00000135341	MAP3K7	0.0269781050051104	0.202512244675478	0.352601095218628	0.724579076802006	0.967041495167241	Junction	Caudate
chr4:150224559-150239741(+)	ENSG00000170390.15	ENSG00000170390	DCLK2	0.0431430042431623	-1.63910582738699	0.352596480793303	0.724582533929516	0.967041495167241	Junction	Caudate
chr7:28804523-28809186(+)	ENSG00000146592.16	ENSG00000146592	CREB5	-0.0305970052980746	0.31977911446164	-0.352580667215514	0.72459438150495	0.967041495167241	Junction	Caudate
chr12:46364004-46364388(-)	ENSG00000134294.13	ENSG00000134294	SLC38A2	0.0167115536752338	3.63438375079711	0.352567996803938	0.724603874259495	0.967041495167241	Junction	Caudate
chr19:3784885-3785063(-)	ENSG00000007264.14	ENSG00000007264	MATK	0.0317824758083704	-0.4552835281239	0.35254729910489	0.724619381201308	0.967041495167241	Junction	Caudate
chr16:14258162-14260908(+)	ENSG00000186260.16	ENSG00000186260	MKL2	0.0204464136935769	2.26665595582995	0.352515704267505	0.724643052616672	0.967041495167241	Junction	Caudate
chr11:44109284-44114184(+)	ENSG00000151348.13	ENSG00000151348	EXT2	0.0101771329643908	2.13139137931699	0.352513882850783	0.724644417262604	0.967041495167241	Junction	Caudate
chr3:98770957-98771120(+)	ENSG00000064225.12	ENSG00000064225	ST3GAL6	-0.0346819422570955	-1.26044021059947	-0.352488832963833	0.724663185284316	0.967041495167241	Junction	Caudate
chr11:65343838-65343990(+)	ENSG00000133884.9	ENSG00000133884	DPF2	0.0116234445593444	1.96266110769011	0.352486811706404	0.724664699669783	0.967041495167241	Junction	Caudate
chr6:87413901-87415685(+)	ENSG00000272514.5	ENSG00000272514	CFAP206	0.0409267022293046	-1.18611024814017	0.352478458122518	0.724670958431793	0.967041495167241	Junction	Caudate
chr4:113373174-113381456(+)	ENSG00000145362.17	ENSG00000145362	ANK2	-0.0285947354213899	1.5132942138165	-0.35247761148679	0.724671592758354	0.967041495167241	Junction	Caudate
chr22:20721419-20726487(-)	ENSG00000241973.10	ENSG00000241973	PI4KA	-0.013973245970469	3.52218912497893	-0.352461729094846	0.724683492389453	0.967041495167241	Junction	Caudate
chr3:138591957-138594197(-)	ENSG00000114107.8	ENSG00000114107	CEP70	-0.0145839336236354	1.48339474587774	-0.352451708714556	0.724691000035335	0.967041495167241	Junction	Caudate
chr5:24505249-24509565(-)	ENSG00000040731.10	ENSG00000040731	CDH10	-0.0212931885139195	0.1855402261032	-0.352445154147653	0.72469591097782	0.967041495167241	Junction	Caudate
chr3:170145522-170149085(-)	ENSG00000173889.15	ENSG00000173889	PHC3	-0.0118663130667476	2.90891243317242	-0.352440038715767	0.724699743670952	0.967041495167241	Junction	Caudate
chr6:15517269-15520068(+)	ENSG00000008083.13	ENSG00000008083	JARID2	-0.020455678708023	0.436236704048433	-0.352439437993891	0.724700193757081	0.967041495167241	Junction	Caudate
chr6:108868914-108876142(+)	ENSG00000118690.12	ENSG00000118690	ARMC2	0.0243339330466021	-0.505165067106928	0.35243238213432	0.724705480311373	0.967041495167241	Junction	Caudate
chr12:69597276-69597637(+)	ENSG00000166226.12	ENSG00000166226	CCT2	-0.0100014448517309	3.58295066808627	-0.352423670353576	0.724712007571401	0.967041495167241	Junction	Caudate
chr2:94202569-94203213(-)				0.0112585707139162	2.72409164012793	0.352411360211003	0.72472123092105	0.967041495167241	Junction	Caudate
chr7:44676150-44681719(+)	ENSG00000105953.14	ENSG00000105953	OGDH	0.0092985937176696	3.42301034097287	0.3524056541407	0.724725506196391	0.967041495167241	Junction	Caudate
chr12:123688178-123690532(+)	ENSG00000168778.11	ENSG00000168778	TCTN2	-0.0210519612160589	0.390067005895228	-0.352403764968192	0.724726921661508	0.967041495167241	Junction	Caudate
chr12:109090208-109092506(-)	ENSG00000189046.10	ENSG00000189046	ALKBH2	-0.0214124853262429	0.0088690964161688	-0.352401160912863	0.724728872755117	0.967041495167241	Junction	Caudate
chr3:57109658-57110192(-)	ENSG00000144730.16	ENSG00000144730	IL17RD	-0.0250234422330786	-0.040096306063526	-0.352396614229865	0.724732279370653	0.967041495167241	Junction	Caudate
chr2:27832778-27843066(-)	ENSG00000171174.13	ENSG00000171174	RBKS	-0.0237769545895829	-0.0987898835874527	-0.352396450885384	0.724732401757086	0.967041495167241	Junction	Caudate
chr6:32938966-32940752(-)	ENSG00000242574.8	ENSG00000242574	HLA-DMB	0.0346674205042159	-0.202140003711338	0.352387577494536	0.724739050187275	0.967041495167241	Junction	Caudate
chr17:59267175-59270935(+)	ENSG00000153982.10	ENSG00000153982	GDPD1	0.012695587190724	1.82944798600573	0.352378081157476	0.724746165385951	0.967041495167241	Junction	Caudate
chr22:21806040-21807663(-)	ENSG00000100030.14	ENSG00000100030	MAPK1	0.013112927994752	5.53235192564895	0.352377534172315	0.724746575219234	0.967041495167241	Junction	Caudate
chr9:127428921-127435089(+)	ENSG00000196152.10	ENSG00000196152	ZNF79	0.0239504454645965	-0.149111149138086	0.352376924812942	0.72474703178702	0.967041495167241	Junction	Caudate
chr19:6707538-6707799(-)	ENSG00000125730.16	ENSG00000125730	C3	0.0307915678350552	2.81932361468993	0.352369686518376	0.724752455149397	0.967041495167241	Junction	Caudate
chr9:33255309-33255864(-)	ENSG00000107262.17	ENSG00000107262	BAG1	0.010597379000314	3.75817705195085	0.352358905352361	0.72476053306826	0.967041495167241	Junction	Caudate
chr5:126826108-126832693(+)	ENSG00000113368.11	ENSG00000113368	LMNB1	0.0311358980112722	-0.968889173364357	0.352348617772415	0.724768241190473	0.967041495167241	Junction	Caudate
chr15:25082706-25083366(+)	ENSG00000224078.12	ENSG00000224078	SNHG14	-0.0424011741104365	-1.33410503645552	-0.352341043914	0.724773916034384	0.967041495167241	Junction	Caudate
chr7:74454177-74508074(+)	ENSG00000006704.10	ENSG00000006704	GTF2IRD1	-0.0343197831393128	-1.07346089374736	-0.352324324339692	0.72478644351724	0.967041495167241	Junction	Caudate
chr4:170078584-170087115(-)	ENSG00000109576.13	ENSG00000109576	AADAT	-0.0231307138998344	-0.248921887177051	-0.352311609305926	0.724795970565739	0.967041495167241	Junction	Caudate
chr14:54776541-54784536(+)	ENSG00000020577.13	ENSG00000020577	SAMD4A	-0.0199826154520355	2.00257965407753	-0.352302265223341	0.724802971874294	0.967041495167241	Junction	Caudate
chr1:1722635-1722707(-)	ENSG00000008128.22	ENSG00000008128	CDK11A	0.0474042588487139	-1.52302232372986	0.352291979775679	0.724810678552998	0.967041495167241	Junction	Caudate
chr2:11633064-11634130(+)	ENSG00000196208.13	ENSG00000196208	GREB1	-0.0187280304995124	1.05446944321328	-0.352288772654697	0.724813081589857	0.967041495167241	Junction	Caudate
chr2:95941200-95944626(-)	ENSG00000174501.14	ENSG00000174501	ANKRD36C	-0.0149135136765599	1.95070649254088	-0.352287815450793	0.724813798805692	0.967041495167241	Junction	Caudate
chr9:69385948-69388157(+)	ENSG00000135063.17	ENSG00000135063	FAM189A2	0.0287181148672463	0.15248258116963	0.352281563247593	0.724818483476147	0.967041495167241	Junction	Caudate
chr17:67722638-67724048(+)	ENSG00000130935.9	ENSG00000130935	NOL11	0.0148804042478428	1.08739055815896	0.352264297204771	0.724831420684667	0.967041495167241	Junction	Caudate
chrX:54551743-54551831(+)	ENSG00000130119.15	ENSG00000130119	GNL3L	0.0150411375433431	1.05661520640808	0.352257981302127	0.724836153123391	0.967041495167241	Junction	Caudate
chrX:102713218-102713781(+)	ENSG00000158301.18	ENSG00000158301	GPRASP2	0.0185949449807059	1.96033405944733	0.352250510240843	0.724841751123831	0.967041495167241	Junction	Caudate
chr17:74864068-74864147(-)	ENSG00000161513.11	ENSG00000161513	FDXR	-0.0335519582918825	-1.45279599509192	-0.352247259503116	0.724844186877598	0.967041495167241	Junction	Caudate
chr22:40281290-40285644(+)	ENSG00000100354.20	ENSG00000100354	TNRC6B	-0.0229081758618007	0.0598604666782154	-0.352245502083572	0.724845503700244	0.967041495167241	Junction	Caudate
chr21:36767286-36896859(-)	ENSG00000159267.14	ENSG00000159267	HLCS	0.0138513156364812	1.54346570657064	0.352241620187458	0.724848412381796	0.967041495167241	Junction	Caudate
chr8:42546607-42548655(+)	ENSG00000176209.11	ENSG00000176209	SMIM19	-0.0125446566453247	2.44579410351834	-0.352235441919885	0.724853041728974	0.967041495167241	Junction	Caudate
chr2:178537692-178538697(+)	ENSG00000237298.9	ENSG00000237298	TTN-AS1	0.0239516284815108	-0.0439616288643111	0.352232722961834	0.724855079034804	0.967041495167241	Junction	Caudate
chr2:20290791-20294375(-)	ENSG00000055917.15	ENSG00000055917	PUM2	0.0123847541210708	2.93354601193512	0.3522246011073	0.724861164723861	0.967041495167241	Junction	Caudate
chr4:25361981-25362225(+)	ENSG00000168228.14	ENSG00000168228	ZCCHC4	-0.0254899549954629	-0.358477168892605	-0.352223458799398	0.724862020654245	0.967041495167241	Junction	Caudate
chr2:88586062-88587981(-)	ENSG00000172071.11	ENSG00000172071	EIF2AK3	-0.0265928084301438	-0.470066406447434	-0.35221187216454	0.724870702529844	0.967041495167241	Junction	Caudate
chr4:88662556-88664152(+)	ENSG00000138641.15	ENSG00000138641	HERC3	0.014652896823375	2.71773188331573	0.352203547845206	0.724876939971497	0.967041495167241	Junction	Caudate
chr3:9827241-9828959(+)	ENSG00000250151.9	ENSG00000250151	ARPC4-TTLL3	-0.0217648368841556	0.980293390883304	-0.352200577333623	0.724879165790675	0.967041495167241	Junction	Caudate
chr22:19941898-19961198(+)	ENSG00000093010.12	ENSG00000093010	COMT	-0.0157033031547539	2.66677515775417	-0.352197318677162	0.724881607520935	0.967041495167241	Junction	Caudate
chr1:1049452-1049565(+)	ENSG00000188157.13	ENSG00000188157	AGRN	0.0238737271276289	0.917950264270813	0.352182811678154	0.724892477733843	0.967041495167241	Junction	Caudate
chr6:56061682-56064577(-)	ENSG00000124749.16	ENSG00000124749	COL21A1	0.0516129673102157	-1.40498687366694	0.352181495800279	0.724893463734643	0.967041495167241	Junction	Caudate
chr1:77926893-77929315(+)	ENSG00000162614.18	ENSG00000162614	NEXN	0.0382455507102206	-1.07537510532295	0.352167963951494	0.724903603314406	0.967041495167241	Junction	Caudate
chr2:173033965-173036124(+)	ENSG00000091428.17	ENSG00000091428	RAPGEF4	-0.0156370856518971	3.51615716545466	-0.352166758721443	0.724904506410369	0.967041495167241	Junction	Caudate
chr17:63824240-63824330(-)	ENSG00000108592.16	ENSG00000108592	FTSJ3	0.0151524278320966	1.60074245009772	0.352161386402904	0.724908531969486	0.967041495167241	Junction	Caudate
chr6:83153621-83153893(+)	ENSG00000083097.14	ENSG00000083097	DOPEY1	0.0124097554165759	1.47656149926954	0.352157689425403	0.724911302174789	0.967041495167241	Junction	Caudate
chr16:67825273-67825666(+)	ENSG00000102904.14	ENSG00000102904	TSNAXIP1	0.0295722517657225	-0.678059418808575	0.352154887789251	0.724913401488681	0.967041495167241	Junction	Caudate
chr8:142727860-142735325(+)	ENSG00000130193.7	ENSG00000130193	THEM6	0.0277148057750544	-0.359135646601657	0.352146595394636	0.724919615133976	0.967041495167241	Junction	Caudate
chr1:229466757-229470579(-)	ENSG00000069248.11	ENSG00000069248	NUP133	0.0117377776572079	1.78176454609397	0.352130094407934	0.724931979683874	0.967041495167241	Junction	Caudate
chr17:7192003-7192944(-)	ENSG00000132535.18	ENSG00000132535	DLG4	-0.0188618217684913	5.18065106417495	-0.35210522723186	0.7249506133383	0.967041495167241	Junction	Caudate
chr17:41755433-41755729(-)	ENSG00000173801.16	ENSG00000173801	JUP	-0.0380545343843636	-1.09666389970906	-0.352104765206464	0.724950959548099	0.967041495167241	Junction	Caudate
chr3:32545966-32570345(-)	ENSG00000144635.8	ENSG00000144635	DYNC1LI1	-0.0130692130072136	1.69284080682754	-0.35208872435808	0.724962979482766	0.967041495167241	Junction	Caudate
chr22:20729712-20729891(-)	ENSG00000241973.10	ENSG00000241973	PI4KA	-0.0141006473283029	4.04022065441825	-0.352064174272899	0.724981375799862	0.967041495167241	Junction	Caudate
chr3:15096289-15096551(-)	ENSG00000131381.12	ENSG00000131381	RBSN	0.0309228514026864	-1.28735392858852	0.352058608708738	0.724985546311956	0.967041495167241	Junction	Caudate
chr3:184326630-184326880(+)	ENSG00000114867.20	ENSG00000114867	EIF4G1	-0.0089075676984466	3.60329765428169	-0.352043568350459	0.724996816728091	0.967041495167241	Junction	Caudate
chr9:125963102-125965830(+)	ENSG00000167081.16	ENSG00000167081	PBX3	0.0146031150545052	1.79974084720988	0.352030395186599	0.7250066880207	0.967041495167241	Junction	Caudate
chr4:87976950-87977058(+)	ENSG00000118785.13	ENSG00000118785	SPP1	0.0321749405315717	5.88374426793	0.352029133064893	0.725007633792311	0.967041495167241	Junction	Caudate
chr11:2945647-2951258(-)	ENSG00000205531.12	ENSG00000205531	NAP1L4	0.0111810123970693	2.50622750544622	0.352024773759753	0.725010900443309	0.967041495167241	Junction	Caudate
chr21:8402215-8402285(+)				0.201410067869223	-2.80449524595212	0.352021223719143	0.725013560674587	0.967041495167241	Junction	Caudate
chr19:12774898-12775404(-)	ENSG00000095066.11	ENSG00000095066	HOOK2	-0.0327779117552765	-1.21851550399209	-0.352018961506426	0.725015255870742	0.967041495167241	Junction	Caudate
chr15:65737946-65738705(-)	ENSG00000174485.15	ENSG00000174485	DENND4A	0.010897971261805	2.81503905906052	0.35201737631789	0.725016443737524	0.967041495167241	Junction	Caudate
chr10:88941391-88941784(-)	ENSG00000107796.13	ENSG00000107796	ACTA2	-0.0248728168949019	1.22313531444312	-0.352014711767848	0.725018440429261	0.967041495167241	Junction	Caudate
chr19:34682898-34683154(+)	ENSG00000089335.20	ENSG00000089335	ZNF302	0.0135193012000491	1.84812534017821	0.352006573615485	0.725024538799453	0.967041495167241	Junction	Caudate
chr14:94100772-94101813(+)	ENSG00000165948.10	ENSG00000165948	IFI27L1	0.0187495551054804	0.827953963407266	0.352003937816743	0.725026513953802	0.967041495167241	Junction	Caudate
chr19:43924562-43925324(-)	ENSG00000124459.11	ENSG00000124459	ZNF45	-0.0186892299622708	0.273207929999393	-0.352002296079928	0.725027744201773	0.967041495167241	Junction	Caudate
chr21:8219068-8402005(+)				-0.125960335002578	-3.03333575901987	-0.35199017666263	0.725036826001368	0.967041495167241	Junction	Caudate
chr19:39870416-39872077(-)	ENSG00000275395.4	ENSG00000275395	FCGBP	-0.0547749714364629	-1.38993301956884	-0.351987440274211	0.725038876545198	0.967041495167241	Junction	Caudate
chr19:12745526-12745608(+)	ENSG00000198356.11	ENSG00000198356	ASNA1	0.0107949746062445	2.67271275782234	0.35198365063416	0.725041716358403	0.967041495167241	Junction	Caudate
chr16:2207346-2208209(+)	ENSG00000167965.17	ENSG00000167965	MLST8	0.0151977573619794	1.42993657098273	0.351982604368606	0.725042500390984	0.967041495167241	Junction	Caudate
chr15:43682085-43682398(-)	ENSG00000249839.1	ENSG00000249839	AC011330.5	0.0171467775540763	1.34276808200583	0.351980728168199	0.725043906346672	0.967041495167241	Junction	Caudate
chr3:56594029-56613588(+)	ENSG00000180376.16	ENSG00000180376	CCDC66	-0.0196136422887443	0.578940684563542	-0.351976613580429	0.72504698967091	0.967041495167241	Junction	Caudate
chr3:195696590-195708746(+)	ENSG00000242086.8	ENSG00000242086	LINC00969	0.0558769248590322	-0.664992652264791	0.351974286025023	0.725048733859284	0.967041495167241	Junction	Caudate
chr9:4697880-4701863(+)	ENSG00000106993.11	ENSG00000106993	CDC37L1	-0.0125992920310756	2.06153810933207	-0.351973509150434	0.725049316022169	0.967041495167241	Junction	Caudate
chr1:201854715-201854822(+)	ENSG00000198700.9	ENSG00000198700	IPO9	-0.008079947136019	2.98505741191219	-0.351971874742289	0.725050540791491	0.967041495167241	Junction	Caudate
chr12:110493232-110496011(-)	ENSG00000111237.18	ENSG00000111237	VPS29	0.0119219783585374	2.94370540696189	0.351939966219678	0.725074452083763	0.967041495167241	Junction	Caudate
chr10:112538331-112668217(+)	ENSG00000151532.13	ENSG00000151532	VTI1A	0.0094582138103635	2.54552043463341	0.351938681821235	0.725075414579167	0.967041495167241	Junction	Caudate
chr8:108201924-108202982(-)	ENSG00000104408.9	ENSG00000104408	EIF3E	0.0126073696435353	3.68938717122066	0.351922911475191	0.72508723250944	0.967041495167241	Junction	Caudate
chr9:87605176-87637942(+)	ENSG00000196730.12	ENSG00000196730	DAPK1	0.014615275202948	2.2860190229274	0.351920194262903	0.725089268731725	0.967041495167241	Junction	Caudate
chrX:71135254-71136280(+)	ENSG00000184634.15	ENSG00000184634	MED12	0.0199822114946184	0.121302753076925	0.351914619489595	0.72509344635682	0.967041495167241	Junction	Caudate
chr2:55687706-55693662(-)	ENSG00000138035.14	ENSG00000138035	PNPT1	0.0179073866953439	0.82863956752938	0.35190242625847	0.725102583752215	0.967041495167241	Junction	Caudate
chr16:21415086-21419634(-)	ENSG00000169246.16	ENSG00000169246	NPIPB3	-0.0539174796252446	-1.98592022641072	-0.351888764265292	0.725112821859035	0.967041495167241	Junction	Caudate
chr3:32537105-32541036(-)	ENSG00000144635.8	ENSG00000144635	DYNC1LI1	-0.0098958800348442	2.61457450485714	-0.351888038871318	0.725113365460524	0.967041495167241	Junction	Caudate
chrX:31121931-31134101(-)	ENSG00000198947.15	ENSG00000198947	DMD	0.0199703240090864	0.603002366215235	0.351887186924583	0.725114003899303	0.967041495167241	Junction	Caudate
chr2:218689957-218690449(+)	ENSG00000163482.11	ENSG00000163482	STK36	-0.0221421698878527	-0.0795047315377613	-0.351885925174738	0.725114949440023	0.967041495167241	Junction	Caudate
chr3:27141583-27143444(-)	ENSG00000163491.16	ENSG00000163491	NEK10	-0.034882580618796	-1.18038656580628	-0.3518800454723	0.725119355626482	0.967041495167241	Junction	Caudate
chr2:209913941-209917776(+)	ENSG00000144406.18	ENSG00000144406	UNC80	0.0195264212681278	2.38578192152036	0.351879867309842	0.725119489139676	0.967041495167241	Junction	Caudate
chr19:12676143-12677107(-)	ENSG00000095059.15	ENSG00000095059	DHPS	0.0107219002252718	2.99613525919799	0.351873980589659	0.725123900594589	0.967041495167241	Junction	Caudate
chr15:69563303-69563589(+)	ENSG00000245750.7	ENSG00000245750	DRAIC	-0.03532633048104	-1.33699588242762	-0.351871409349907	0.725125827461299	0.967041495167241	Junction	Caudate
chr4:99556221-99557344(-)	ENSG00000145331.13	ENSG00000145331	TRMT10A	0.0224344336596658	-0.344029025167582	0.351865143442964	0.725130523089665	0.967041495167241	Junction	Caudate
chr16:22462335-22465692(+)	ENSG00000237296.9	ENSG00000237296	SMG1P1	-0.0205160019096695	1.84043173864343	-0.351858374951346	0.725135595363251	0.967041495167241	Junction	Caudate
chr1:201875229-201875943(+)	ENSG00000198700.9	ENSG00000198700	IPO9	0.0094249745070061	2.57345838520379	0.35184395774425	0.725146399586116	0.967041495167241	Junction	Caudate
chr2:135710232-135715549(+)	ENSG00000048991.16	ENSG00000048991	R3HDM1	0.016679071479154	1.20612703127731	0.351838086106586	0.725150799794036	0.967041495167241	Junction	Caudate
chr17:58496331-58503743(-)	ENSG00000108389.9	ENSG00000108389	MTMR4	0.0104938336527437	2.36175910119516	0.351820091250429	0.725164285204123	0.967041495167241	Junction	Caudate
chr1:17086700-17088246(-)	ENSG00000117115.12	ENSG00000117115	PADI2	-0.0577629810626512	-1.09119404892296	-0.351817454018242	0.725166261562623	0.967041495167241	Junction	Caudate
chr8:144515243-144515325(-)	ENSG00000160957.12	ENSG00000160957	RECQL4	0.0373097396007648	-1.12580723546073	0.351815189005898	0.725167958978681	0.967041495167241	Junction	Caudate
chr3:179203790-179204502(+)	ENSG00000121879.3	ENSG00000121879	PIK3CA	-0.0112341578478472	2.09787162252195	-0.351810146727898	0.725171737701875	0.967041495167241	Junction	Caudate
chr1:109336347-109340723(-)	ENSG00000134243.11	ENSG00000134243	SORT1	-0.0120382140255719	5.08616811872332	-0.351799994197429	0.725179346109251	0.967041495167241	Junction	Caudate
chr17:44913431-44913602(-)	ENSG00000131095.11	ENSG00000131095	GFAP	-0.155235949788753	-1.43047313493997	-0.351798255436676	0.725180649156596	0.967041495167241	Junction	Caudate
chr2:85344166-85344238(-)	ENSG00000042445.13	ENSG00000042445	RETSAT	0.016171716717126	2.01205729280074	0.351795313396416	0.725182853957289	0.967041495167241	Junction	Caudate
chr6:36914436-36914553(+)	ENSG00000198663.16	ENSG00000198663	C6orf89	-0.0091599686265377	3.13759093182293	-0.351786741050301	0.725189278190593	0.967041495167241	Junction	Caudate
chr17:81247062-81250069(-)	ENSG00000157637.12	ENSG00000157637	SLC38A10	-0.0297341125085371	-0.970954691728235	-0.351783199206015	0.725191932502763	0.967041495167241	Junction	Caudate
chr6:36107629-36108379(+)	ENSG00000112062.10	ENSG00000112062	MAPK14	-0.0124082064771246	2.0052052412226	-0.351767688431077	0.725203556553295	0.967041495167241	Junction	Caudate
chr10:48244850-48249020(-)	ENSG00000170324.20	ENSG00000170324	FRMPD2	-0.0390268123067349	-0.443264844060106	-0.351760604367243	0.725208865497838	0.967041495167241	Junction	Caudate
chr5:55270707-55272086(-)	ENSG00000067248.9	ENSG00000067248	DHX29	0.0139721527033223	1.29632022807729	0.351759898760336	0.725209394295033	0.967041495167241	Junction	Caudate
chr3:16200824-16208502(+)	ENSG00000131386.17	ENSG00000131386	GALNT15	-0.0269011174156537	2.78119947825584	-0.351752916218336	0.725214627171282	0.967041495167241	Junction	Caudate
chr10:49627786-49646504(+)	ENSG00000070748.17	ENSG00000070748	CHAT	0.0351941986531754	-0.432078653459835	0.35174792821057	0.725218365305969	0.967041495167241	Junction	Caudate
chr6:30616999-30617223(-)	ENSG00000204569.9	ENSG00000204569	PPP1R10	-0.0452385416134067	-1.16485053978585	-0.351747486597134	0.725218696262166	0.967041495167241	Junction	Caudate
chr6:35469530-35470178(+)	ENSG00000198755.10	ENSG00000198755	RPL10A	-0.0114054925329979	5.86753058552875	-0.351738581068992	0.725225370299562	0.967041495167241	Junction	Caudate
chr13:42297183-42298532(+)	ENSG00000023516.8	ENSG00000023516	AKAP11	-0.0119904465875982	4.15481145923913	-0.351736206022739	0.725227150225331	0.967041495167241	Junction	Caudate
chr10:4995485-4995755(-)	ENSG00000151632.17	ENSG00000151632	AKR1C2	-0.0304909499223678	-0.11395774929666	-0.351729330667703	0.725232302816165	0.967041495167241	Junction	Caudate
chr7:1436857-1437534(-)	ENSG00000164877.18	ENSG00000164877	MICALL2	-0.0330316740288242	-0.809442258948513	-0.351711030197114	0.725246017781422	0.967041495167241	Junction	Caudate
chr3:51348939-51350287(+)	ENSG00000088538.12	ENSG00000088538	DOCK3	0.013285049602481	2.81754968551769	0.351707373953508	0.725248757899379	0.967041495167241	Junction	Caudate
chr15:40022606-40025976(+)	ENSG00000128829.11	ENSG00000128829	EIF2AK4	-0.0126658323223737	2.49484114147934	-0.35170686532516	0.725249139083689	0.967041495167241	Junction	Caudate
chr15:92147160-92150949(+)	ENSG00000176463.13	ENSG00000176463	SLCO3A1	0.0204936426775357	1.65701967582156	0.351703111446594	0.725251952376908	0.967041495167241	Junction	Caudate
chr19:54121944-54122496(+)	ENSG00000105618.13	ENSG00000105618	PRPF31	-0.0108123669030936	1.79047969477045	-0.351702205694373	0.725252631181145	0.967041495167241	Junction	Caudate
chr15:90477890-90481959(+)	ENSG00000140575.12	ENSG00000140575	IQGAP1	-0.0169718100483097	2.1719919738544	-0.351699153590399	0.725254918542419	0.967041495167241	Junction	Caudate
chr12:113291678-113291873(+)	ENSG00000186815.12	ENSG00000186815	TPCN1	-0.0127053446827409	2.44672274200323	-0.351696389920571	0.725256989742441	0.967041495167241	Junction	Caudate
chr14:77246027-77246608(+)	ENSG00000165548.10	ENSG00000165548	TMEM63C	-0.0222767159046727	0.516147197590807	-0.351694747972691	0.725258220282026	0.967041495167241	Junction	Caudate
chr17:44862907-44863654(-)	ENSG00000108883.12	ENSG00000108883	EFTUD2	-0.0108431104723752	2.11934445044886	-0.351687770277245	0.725263449646254	0.967041495167241	Junction	Caudate
chr6:69713798-69718955(-)	ENSG00000168216.10	ENSG00000168216	LMBRD1	-0.0087873850434382	4.1033651576394	-0.351684873801975	0.725265620384522	0.967041495167241	Junction	Caudate
chr12:13980357-13981341(-)	ENSG00000273079.5	ENSG00000273079	GRIN2B	0.0207637556962499	2.24458310742924	0.351679297399008	0.725269799577597	0.967041495167241	Junction	Caudate
chr5:132823765-132823849(-)	ENSG00000164403.14	ENSG00000164403	SHROOM1	0.026683862366979	0.671814418537107	0.35167482625086	0.725273150451731	0.967041495167241	Junction	Caudate
chr13:28239697-28256291(+)	ENSG00000152520.13	ENSG00000152520	PAN3	0.021323421881616	0.142168762763313	0.351666725314898	0.725279221661189	0.967041495167241	Junction	Caudate
chr3:64686969-64687542(-)	ENSG00000163638.13	ENSG00000163638	ADAMTS9	0.0581311588071047	-1.85697062586295	0.351654477340375	0.725288400882673	0.967041495167241	Junction	Caudate
chr9:114282565-114283708(+)	ENSG00000196739.14	ENSG00000196739	COL27A1	-0.0423221245701389	-1.7458243264221	-0.351653887784184	0.725288842725452	0.967041495167241	Junction	Caudate
chr11:103455296-103456274(+)	ENSG00000187240.13	ENSG00000187240	DYNC2H1	0.0159787491151963	1.07302238866053	0.351651768201745	0.725290431246879	0.967041495167241	Junction	Caudate
chr10:48052645-48053546(-)	ENSG00000270025.2	ENSG00000270025	BMS1P7	-0.0285749023848955	1.08312460378997	-0.351643857446205	0.725296359974472	0.967041495167241	Junction	Caudate
chr9:128956435-128956951(+)	ENSG00000251184.1	ENSG00000251184	RP11-101E3.5	-0.0150539476821315	0.961970861085357	-0.351616346430296	0.725316978275263	0.967060858412573	Junction	Caudate
chr6:53919671-53920624(+)	ENSG00000137269.14	ENSG00000137269	LRRC1	0.0176029049186835	1.13661462885707	0.35159129294353	0.725335754939571	0.967068790742907	Junction	Caudate
chr7:45708465-45710527(+)	ENSG00000164742.14	ENSG00000164742	ADCY1	-0.0244268273222092	2.99404874701742	-0.351588897415777	0.725337550307953	0.967068790742907	Junction	Caudate
chr12:409422-411746(+)	ENSG00000120647.9	ENSG00000120647	CCDC77	-0.0349019888406869	-1.19311018173555	-0.351582138175842	0.725342616141661	0.967068790742907	Junction	Caudate
chrX:77855591-77856732(-)	ENSG00000102158.19	ENSG00000102158	MAGT1	-0.0192123699738933	1.59872351564844	-0.351575875076491	0.725347310144672	0.967068790742907	Junction	Caudate
chr12:70342169-70342257(+)	ENSG00000111596.11	ENSG00000111596	CNOT2	-0.010755098172403	2.24259282531611	-0.351561900210446	0.725357783920277	0.967073913009054	Junction	Caudate
chr17:81693966-81694814(+)	ENSG00000185359.12	ENSG00000185359	HGS	-0.0110896094100009	2.24647562789981	-0.35155448241424	0.725363343374336	0.967073913009054	Junction	Caudate
chr2:27449032-27449293(-)	ENSG00000138002.14	ENSG00000138002	IFT172	0.0188791479005223	0.165003655578644	0.351535470552189	0.725377592359189	0.967084783171023	Junction	Caudate
chr11:6498962-6502752(+)	ENSG00000179532.12	ENSG00000179532	DNHD1	-0.0222870438677333	-0.0276641142950267	-0.351522607025331	0.725387233352172	0.967084805433212	Junction	Caudate
chr6:562846-564032(-)	ENSG00000112685.13	ENSG00000112685	EXOC2	-0.0110188826061832	1.77223724985188	-0.3515042257155	0.725401009904781	0.967084805433212	Junction	Caudate
chr3:51959412-51959576(-)	ENSG00000090097.20	ENSG00000090097	PCBP4	-0.020550228968711	2.86807927357409	-0.351504119872122	0.725401089233274	0.967084805433212	Junction	Caudate
chr3:194615698-194617098(-)	ENSG00000145014.17	ENSG00000145014	TMEM44	-0.0241901510403363	-0.118256670754435	-0.351501460227462	0.725403082609811	0.967084805433212	Junction	Caudate
chr6:129288059-129291613(+)	ENSG00000196569.11	ENSG00000196569	LAMA2	0.0248101286076775	0.479666145260615	0.351494782348292	0.72540808762035	0.967084805433212	Junction	Caudate
chr3:127676432-127676535(+)	ENSG00000114626.17	ENSG00000114626	ABTB1	-0.0132887449126858	2.60271968132903	-0.351461995409901	0.725432661307404	0.967096681724455	Junction	Caudate
chr19:35903904-35904119(+)	ENSG00000126264.9	ENSG00000126264	HCST	0.0391701025960031	-1.27792396832317	0.351460713256254	0.725433622282508	0.967096681724455	Junction	Caudate
chr17:40636103-40636394(-)	ENSG00000073584.18	ENSG00000073584	SMARCE1	0.010591208707329	2.59278096984995	0.351453890720279	0.725438735785555	0.967096681724455	Junction	Caudate
chr19:18427814-18427897(+)	ENSG00000130511.15	ENSG00000130511	SSBP4	0.0182158717385385	3.58549618418285	0.351450363899451	0.725441379148958	0.967096681724455	Junction	Caudate
chr18:21849389-21853139(+)	ENSG00000101752.11	ENSG00000101752	MIB1	0.0092785350438084	3.23483258357321	0.351431898586807	0.725455219012996	0.96710700538125	Junction	Caudate
chr1:203840375-203847183(+)	ENSG00000058673.15	ENSG00000058673	ZC3H11A	0.01053072053877	3.15508303477072	0.351416001274338	0.725467134217403	0.967114763115319	Junction	Caudate
chr9:121327483-121328890(+)	ENSG00000148180.18	ENSG00000148180	GSN	-0.0161972456808243	4.77163087347023	-0.35140404523606	0.725476095438934	0.967118582819821	Junction	Caudate
chr2:165880800-165883793(-)	ENSG00000123607.14	ENSG00000123607	TTC21B	0.0127034721438758	1.48851462642843	0.351385882773428	0.725489708536403	0.967120988688159	Junction	Caudate
chr19:50271547-50271848(+)	ENSG00000105357.15	ENSG00000105357	MYH14	-0.016083591544207	1.54511010873831	-0.35138328898533	0.725491652635063	0.967120988688159	Junction	Caudate
chr3:48961680-48964918(+)	ENSG00000177479.19	ENSG00000177479	ARIH2	-0.0128787870942815	1.7827478895014	-0.351373294996002	0.72549914335658	0.967120988688159	Junction	Caudate
chr4:48378061-48379689(+)	ENSG00000109171.14	ENSG00000109171	SLAIN2	-0.010353850751117	2.90493786804786	-0.351369104889648	0.725502283944107	0.967120988688159	Junction	Caudate
chr14:67349105-67350610(-)	ENSG00000100554.11	ENSG00000100554	ATP6V1D	0.010022651766013	4.53312037595561	0.351352970986847	0.725514376743414	0.967125997602251	Junction	Caudate
chr19:15111793-15112345(+)	ENSG00000105137.12	ENSG00000105137	SYDE1	0.0312775397045957	-1.04630264637826	0.351347825539324	0.725518233410838	0.967125997602251	Junction	Caudate
chr1:186318829-186320311(-)	ENSG00000047410.13	ENSG00000047410	TPR	0.0091809109105135	2.99953538650476	0.351320057354185	0.725539046620032	0.967138547521989	Junction	Caudate
chr12:111890145-111892966(+)	ENSG00000089022.13	ENSG00000089022	MAPKAPK5	0.0111180175599882	2.27596160343461	0.351308223434484	0.72554791661144	0.967138547521989	Junction	Caudate
chr13:20671040-20691053(+)	ENSG00000032742.17	ENSG00000032742	IFT88	-0.0299306547251976	-0.577115732963836	-0.351306289278779	0.725549366341243	0.967138547521989	Junction	Caudate
chr11:96358620-96358992(-)	ENSG00000149231.11	ENSG00000149231	CCDC82	-0.0353852335443409	-0.97257603756668	-0.351294746022899	0.725558018510109	0.967138547521989	Junction	Caudate
chr16:19545891-19546411(+)	ENSG00000103540.16	ENSG00000103540	CCP110	0.0148418154805515	2.84498692305671	0.351290723901283	0.725561033272247	0.967138547521989	Junction	Caudate
chr10:92940825-92948273(+)	ENSG00000138190.16	ENSG00000138190	EXOC6	0.0147492175873783	2.11472475919523	0.351286466471373	0.72556422441325	0.967138547521989	Junction	Caudate
chr5:181237720-181238098(-)	ENSG00000204628.11	ENSG00000204628	RACK1	-0.0079695895717332	5.73610377910082	-0.351265525535073	0.725579920685017	0.96714520417593	Junction	Caudate
chr1:51746758-51748368(+)	ENSG00000117859.18	ENSG00000117859	OSBPL9	-0.0109258147055384	2.41485639299356	-0.351263537879112	0.725581410537888	0.96714520417593	Junction	Caudate
chr19:40534344-40549188(+)	ENSG00000160460.15	ENSG00000160460	SPTBN4	0.0190473884999765	1.76964166656108	0.351219303116099	0.725614567093231	0.967166773242265	Junction	Caudate
chr16:1758160-1758977(+)	ENSG00000138834.12	ENSG00000138834	MAPK8IP3	0.0191882721531723	2.85206867810418	0.351214197706705	0.725618393930941	0.967166773242265	Junction	Caudate
chrX:111142197-111146520(+)	ENSG00000077264.14	ENSG00000077264	PAK3	-0.0149830591044917	2.554745974847	-0.351211887859433	0.725620125314558	0.967166773242265	Junction	Caudate
chr17:59599484-59602521(+)	ENSG00000108406.9	ENSG00000108406	DHX40	-0.0114372618103558	2.10089293658873	-0.351209417229464	0.725621977217021	0.967166773242265	Junction	Caudate
chr14:80895791-80899937(-)	ENSG00000100629.16	ENSG00000100629	CEP128	-0.0190331281712078	0.572332562869072	-0.351193897336154	0.72563361045227	0.967172763699239	Junction	Caudate
chr12:101311799-101312035(+)	ENSG00000120800.4	ENSG00000120800	UTP20	-0.0164677541468588	0.823735122006398	-0.351185543707509	0.725639872101985	0.967172763699239	Junction	Caudate
chr1:3635075-3635159(-)	ENSG00000116213.15	ENSG00000116213	WRAP73	0.0188385906605078	0.180809199840608	0.351179022289304	0.725644760390067	0.967172763699239	Junction	Caudate
chr12:41029220-41069958(+)	ENSG00000018236.14	ENSG00000018236	CNTN1	0.0126867171864705	3.2714022979468	0.351142448035408	0.725672175722089	0.967184905000719	Junction	Caudate
chr12:118236694-118238072(-)	ENSG00000135090.13	ENSG00000135090	TAOK3	0.0406945966413758	-1.65807027050333	0.351118200647847	0.725690351275232	0.967184905000719	Junction	Caudate
chr20:36526078-36526812(+)	ENSG00000080845.17	ENSG00000080845	DLGAP4	0.0293698529685467	-0.106818947894359	0.351115625424585	0.725692281641052	0.967184905000719	Junction	Caudate
chr9:38541563-38542311(-)	ENSG00000273036.2	ENSG00000273036	FAM95C	-0.0243591126399153	0.488866515346441	-0.351105598703562	0.725699797603939	0.967184905000719	Junction	Caudate
chr8:143605883-143606061(-)	ENSG00000104524.13	ENSG00000104524	PYCRL	0.0351538358213361	-0.927515005093227	0.351097743421664	0.725705685889137	0.967184905000719	Junction	Caudate
chrX:119835028-119837756(-)	ENSG00000125351.11	ENSG00000125351	UPF3B	-0.0195600973007499	0.51497610683454	-0.351093563847542	0.725708818886382	0.967184905000719	Junction	Caudate
chr9:128461068-128469182(+)	ENSG00000136811.16	ENSG00000136811	ODF2	0.018115121429897	0.193951074658654	0.351083916628093	0.72571605043309	0.967184905000719	Junction	Caudate
chr22:25181824-25184976(+)	ENSG00000197077.13	ENSG00000197077	KIAA1671	-0.0144127558030071	2.60356532379818	-0.351083846779334	0.725716102791744	0.967184905000719	Junction	Caudate
chr9:105361331-105362820(+)	ENSG00000070214.15	ENSG00000070214	SLC44A1	0.0192987816797279	4.74951698500422	0.351064337196859	0.725730727231966	0.967184905000719	Junction	Caudate
chr2:30533315-30552492(+)	ENSG00000172954.13	ENSG00000172954	LCLAT1	-0.0228261330350281	0.390266699170283	-0.351042761296961	0.725746900706688	0.967184905000719	Junction	Caudate
chr14:20326794-20329173(-)	ENSG00000100814.17	ENSG00000100814	CCNB1IP1	-0.0179534729480625	1.02716476717078	-0.351039651346483	0.725749231961658	0.967184905000719	Junction	Caudate
chr5:115620681-115625600(-)	ENSG00000251201.8	ENSG00000251201	TMED7-TICAM2	0.0114483208679712	2.8990305085472	0.351038958191564	0.725749751558978	0.967184905000719	Junction	Caudate
chr20:16730065-16731667(+)	ENSG00000125870.10	ENSG00000125870	SNRPB2	-0.0188911000664613	1.10022537095321	-0.351038245641795	0.725750285695043	0.967184905000719	Junction	Caudate
chr20:41457429-41473321(-)	ENSG00000124177.14	ENSG00000124177	CHD6	0.0129511424926375	1.60100727404525	0.351036626931533	0.725751499100651	0.967184905000719	Junction	Caudate
chr3:25618510-25618653(-)	ENSG00000077097.14	ENSG00000077097	TOP2B	-0.0084780901911891	3.82055727891763	-0.351032022827235	0.725754950399022	0.967184905000719	Junction	Caudate
chr15:55863080-55869578(-)	ENSG00000069869.15	ENSG00000069869	NEDD4	0.0289454741860795	-0.854689580422528	0.351030364002339	0.725756193877795	0.967184905000719	Junction	Caudate
chr22:35750458-35756104(-)	ENSG00000100320.22	ENSG00000100320	RBFOX2	0.0234121409181118	0.109371771367982	0.351028611558279	0.725757507535617	0.967184905000719	Junction	Caudate
chr1:21861844-21861987(-)	ENSG00000142798.17	ENSG00000142798	HSPG2	-0.0407370586066346	-1.52183296039762	-0.351014673660619	0.725767955617371	0.967190704320875	Junction	Caudate
chr19:35157502-35158343(+)	ENSG00000089327.14	ENSG00000089327	FXYD5	-0.0251441955924103	0.294101774958309	-0.350999222234001	0.725779538325686	0.967198015584797	Junction	Caudate
chr13:77744433-77746513(+)	ENSG00000139737.21	ENSG00000139737	SLAIN1	0.0183870013600969	5.20954879821187	0.350978143331441	0.72579533960765	0.967205324448781	Junction	Caudate
chr14:51651997-51689690(+)	ENSG00000139926.15	ENSG00000139926	FRMD6	-0.0250845441807555	0.483979417902838	-0.350971352070392	0.725800430534773	0.967205324448781	Junction	Caudate
chr2:69338056-69338444(-)	ENSG00000198380.12	ENSG00000198380	GFPT1	-0.010117939543759	2.46281349411297	-0.35096750786331	0.725803312269781	0.967205324448781	Junction	Caudate
chr7:128792428-128794347(+)	ENSG00000128596.16	ENSG00000128596	CCDC136	0.0250875811474052	-0.299918137263074	0.35094178559745	0.72582259456594	0.967221685194152	Junction	Caudate
chr22:50219792-50219956(-)	ENSG00000128159.11	ENSG00000128159	TUBGCP6	-0.0164870421758344	1.2183344393368	-0.350934864706001	0.725827782734256	0.967221685194152	Junction	Caudate
chr14:38749655-38760181(-)	ENSG00000259070.5	ENSG00000259070	LINC00639	0.039107949808457	-1.21388993995138	0.350896216516175	0.725856755146591	0.967252168760975	Junction	Caudate
chr12:40351734-40354298(+)	ENSG00000188906.14	ENSG00000188906	LRRK2	0.0180966680841799	0.762888330189733	0.350878888118205	0.725869745416904	0.967259358392276	Junction	Caudate
chr6:147235332-147239169(+)	ENSG00000164506.14	ENSG00000164506	STXBP5	-0.0121698631964093	2.19822844925026	-0.350872753720657	0.725874344100016	0.967259358392276	Junction	Caudate
chr10:31843587-31852516(-)	ENSG00000165322.17	ENSG00000165322	ARHGAP12	0.0136315593109004	1.90592110230156	0.350856111006438	0.72588682044749	0.967261046569071	Junction	Caudate
chr12:66003378-66057590(+)				0.0413336911042704	4.19486289645283	0.350842742900542	0.725896842010805	0.967261046569071	Junction	Caudate
chr7:130524491-130528716(+)				-0.0733505547167584	-2.09595499097031	-0.350834950541043	0.725902683669694	0.967261046569071	Junction	Caudate
chr1:84202806-84204481(+)	ENSG00000142875.19	ENSG00000142875	PRKACB	-0.0320154719797932	0.0391194719383836	-0.350826050840331	0.72590935548307	0.967261046569071	Junction	Caudate
chrX:153787956-153788074(-)	ENSG00000067829.18	ENSG00000067829	IDH3G	0.0116164528830426	3.66935377641834	0.350805125957227	0.725925042263057	0.967261046569071	Junction	Caudate
chr8:123345070-123346085(-)	ENSG00000156802.12	ENSG00000156802	ATAD2	-0.0182489654268671	0.448547597897625	-0.350784206628962	0.725940724994105	0.967261046569071	Junction	Caudate
chr10:23030797-23032860(+)	ENSG00000165309.13	ENSG00000165309	ARMC3	-0.0708521577277052	-1.90228064362647	-0.350780570699326	0.725943450777267	0.967261046569071	Junction	Caudate
chr4:95185197-95202730(-)	ENSG00000182168.14	ENSG00000182168	UNC5C	0.0241369908619344	0.516099203535945	0.350766661401163	0.7259538783299	0.967261046569071	Junction	Caudate
chr21:41430609-41432049(+)	ENSG00000157601.13	ENSG00000157601	MX1	-0.021562191965866	1.02148279233644	-0.350763031681227	0.725956599474556	0.967261046569071	Junction	Caudate
chr22:24627980-24628080(+)	ENSG00000100031.18	ENSG00000100031	GGT1	-0.0332774119210772	-1.10082023786986	-0.350760428161794	0.725958551294774	0.967261046569071	Junction	Caudate
chr2:20297679-20307977(-)	ENSG00000055917.15	ENSG00000055917	PUM2	-0.0120622796157676	3.07850922844885	-0.350740942978047	0.725973159107092	0.967261046569071	Junction	Caudate
chr2:97776019-97792385(-)	ENSG00000075568.16	ENSG00000075568	TMEM131	0.0194232202237678	1.24777029323759	0.350740541864317	0.725973459818372	0.967261046569071	Junction	Caudate
chr2:27239472-27239696(+)	ENSG00000084774.13	ENSG00000084774	CAD	0.0219380054520057	-0.180162892011512	0.350729899928264	0.725981437995622	0.967261046569071	Junction	Caudate
chrX:103788680-103789332(+)	ENSG00000123560.13	ENSG00000123560	PLP1	-0.0827386321372228	-1.14861123435511	-0.350722032196141	0.725987336392805	0.967261046569071	Junction	Caudate
chr6:143136991-143165081(+)	ENSG00000146416.17	ENSG00000146416	AIG1	0.0114649119828654	2.42340940769473	0.350704380284761	0.726000569996813	0.967261046569071	Junction	Caudate
chr7:34966972-34969432(-)	ENSG00000173852.14	ENSG00000173852	DPY19L1	0.0209318852127504	1.23089013864722	0.350679907521642	0.72601891731608	0.967261046569071	Junction	Caudate
chr6:34280075-34280145(-)				-0.0980061077576633	-3.04988483090605	-0.350678126388783	0.726020252644005	0.967261046569071	Junction	Caudate
chr2:84525739-84528903(+)	ENSG00000115423.18	ENSG00000115423	DNAH6	-0.0361904402433123	-1.11363912190792	-0.350663363659976	0.726031320398575	0.967261046569071	Junction	Caudate
chr19:42234460-42234547(-)	ENSG00000105723.11	ENSG00000105723	GSK3A	0.0107116747817356	3.39902748462302	0.35065230621937	0.726039610301864	0.967261046569071	Junction	Caudate
chr2:127853106-127858027(-)	ENSG00000144231.10	ENSG00000144231	POLR2D	0.0176989043567453	0.750723338696758	0.350621190951451	0.726062937985234	0.967261046569071	Junction	Caudate
chr19:14157461-14157881(-)	ENSG00000072071.16	ENSG00000072071	ADGRL1	0.0145192348403407	3.24781160983684	0.350595814125859	0.72608196364267	0.967261046569071	Junction	Caudate
chr19:19120862-19120991(-)	ENSG00000064545.14	ENSG00000064545	TMEM161A	0.0265949747267978	-0.537515804938329	0.350586905644897	0.726088642599715	0.967261046569071	Junction	Caudate
chr6:72250461-72250920(+)	ENSG00000079841.18	ENSG00000079841	RIMS1	-0.0151039367232941	2.64051140088633	-0.350583300773475	0.72609134528656	0.967261046569071	Junction	Caudate
chr14:103679519-103700654(+)	ENSG00000126214.21	ENSG00000126214	KLC1	-0.0223797980831431	-0.0595397330170488	-0.350581728711816	0.726092523912295	0.967261046569071	Junction	Caudate
chr1:160240371-160243959(-)	ENSG00000132716.18	ENSG00000132716	DCAF8	0.008270415390593	3.53013348466355	0.350550648999193	0.726115825516952	0.967261046569071	Junction	Caudate
chr11:68003176-68003656(-)	ENSG00000110057.7	ENSG00000110057	UNC93B1	-0.0274976442082708	-0.341040926884569	-0.350537923094152	0.72612536666985	0.967261046569071	Junction	Caudate
chr3:101372127-101417592(-)	ENSG00000138468.15	ENSG00000138468	SENP7	-0.033399806855387	-1.10912214699119	-0.350536586999105	0.726126368399674	0.967261046569071	Junction	Caudate
chr5:112864733-112867403(+)	ENSG00000258864.1	ENSG00000258864	CTC-554D6.1	0.0117891013385519	2.48194066167479	0.350535282347809	0.726127346555175	0.967261046569071	Junction	Caudate
chr6:30590379-30590534(+)	ENSG00000204574.12	ENSG00000204574	ABCF1	0.0122910808115642	1.91496989035085	0.350525002817426	0.726135053595117	0.967261046569071	Junction	Caudate
chr6:57959112-57961151(-)	ENSG00000283352.1	ENSG00000283352	GUSBP1	-0.0154661842028329	0.954939575854398	-0.350522183469715	0.726137167395516	0.967261046569071	Junction	Caudate
chr4:124674-130787(+)	ENSG00000250312.6	ENSG00000250312	ZNF718	-0.0765036934557512	-1.95842416731634	-0.350503658700792	0.726151056356634	0.967261046569071	Junction	Caudate
chr12:81457867-81676790(-)	ENSG00000139220.16	ENSG00000139220	PPFIA2	-0.0133055602458563	2.39666274468306	-0.350501744409928	0.726152491602976	0.967261046569071	Junction	Caudate
chr15:25232756-25234574(+)	ENSG00000224078.12	ENSG00000224078	SNHG14	0.0234720986860985	1.32496035177691	0.350496479661692	0.726156438871554	0.967261046569071	Junction	Caudate
chr4:112646452-112646587(+)	ENSG00000174720.15	ENSG00000174720	LARP7	0.012602017730556	2.31565349066687	0.350493313966147	0.726158812369486	0.967261046569071	Junction	Caudate
chr13:72827915-72835242(+)	ENSG00000083535.15	ENSG00000083535	PIBF1	-0.0148842578179213	1.35673823411513	-0.350484402958153	0.726165493461718	0.967261046569071	Junction	Caudate
chr4:67663948-67665188(-)	ENSG00000033178.12	ENSG00000033178	UBA6	0.0132029590505474	1.60348402559399	0.350483556231086	0.726166128302505	0.967261046569071	Junction	Caudate
chr7:129406467-129409475(+)	ENSG00000158467.16	ENSG00000158467	AHCYL2	-0.0108241182555544	3.3681936803755	-0.35048225655612	0.726167102745181	0.967261046569071	Junction	Caudate
chr1:222618244-222621158(+)	ENSG00000154305.16	ENSG00000154305	MIA3	-0.0153293486027085	0.990945173658234	-0.350478462833082	0.726169947124763	0.967261046569071	Junction	Caudate
chr15:39618246-39713443(-)	ENSG00000150667.6	ENSG00000150667	FSIP1	-0.044076612051721	-1.50231787929215	-0.35047806192339	0.726170247710802	0.967261046569071	Junction	Caudate
chr10:73803360-73803573(-)	ENSG00000272916.5	ENSG00000272916	RP11-574K11.31	0.0188220666410393	0.313437644545559	0.350475197365287	0.726172395443035	0.967261046569071	Junction	Caudate
chr2:87732622-87735673(+)	ENSG00000234231.3	ENSG00000234231	AC093616.4	0.0335887859860935	-0.085074124054152	0.350472466997738	0.726174442566517	0.967261046569071	Junction	Caudate
chr8:140769593-140770715(-)	ENSG00000169398.19	ENSG00000169398	PTK2	-0.0290516456461374	1.01360344660323	-0.350469131203425	0.726176943618123	0.967261046569071	Junction	Caudate
chr13:52708703-52712715(-)	ENSG00000136110.12	ENSG00000136110	LECT1	-0.0234059354571921	0.250155636925922	-0.350465713403174	0.726179506157699	0.967261046569071	Junction	Caudate
chr20:44981944-44987131(+)	ENSG00000101109.11	ENSG00000101109	STK4	0.0111178221788618	2.04247978852372	0.350461181180645	0.726182904254417	0.967261046569071	Junction	Caudate
chr9:97470670-97472292(+)	ENSG00000196116.7	ENSG00000196116	TDRD7	-0.0154634139133049	1.08012336278627	-0.350460286657187	0.726183574936429	0.967261046569071	Junction	Caudate
chr4:65495544-65601640(-)	ENSG00000145242.13	ENSG00000145242	EPHA5	0.0355920259128625	-0.655071850653613	0.350450579054854	0.726190853366444	0.967261046569071	Junction	Caudate
chr5:72107716-72115697(+)	ENSG00000131711.14	ENSG00000131711	MAP1B	0.010824682239925	5.06413173601983	0.350450312505235	0.726191053216632	0.967261046569071	Junction	Caudate
chr19:622986-623453(-)	ENSG00000099821.13	ENSG00000099821	POLRMT	0.0130353611585484	1.81992356208001	0.350442705946216	0.726196756373715	0.967261046569071	Junction	Caudate
chr2:26468475-26470592(-)	ENSG00000115155.16	ENSG00000115155	OTOF	0.0248087291860969	2.06663639198971	0.350441353534632	0.726197770370691	0.967261046569071	Junction	Caudate
chr2:47160803-47161722(-)	ENSG00000143933.16	ENSG00000143933	CALM2	0.125218739010341	-3.19351601093368	0.350430701931697	0.726205756634679	0.967261046569071	Junction	Caudate
chr2:178635716-178635962(-)	ENSG00000155657.25	ENSG00000155657	TTN	-0.0446760140026506	-1.46043153493022	-0.350428849442274	0.726207145580751	0.967261046569071	Junction	Caudate
chrX:129576553-129587001(+)	ENSG00000122126.15	ENSG00000122126	OCRL	0.0314992764991723	-0.844719766146194	0.350423847302822	0.726210896053071	0.967261046569071	Junction	Caudate
chr18:62138299-62138982(-)	ENSG00000197563.9	ENSG00000197563	PIGN	-0.0137106189060243	1.53853718952476	-0.350412665642213	0.726219279791309	0.967261046569071	Junction	Caudate
chrX:135291564-135292280(-)	ENSG00000186376.14	ENSG00000186376	ZNF75D	0.0322697450901472	-1.34360070365029	0.350411162404425	0.726220406885096	0.967261046569071	Junction	Caudate
chr9:128611846-128612108(+)	ENSG00000197694.14	ENSG00000197694	SPTAN1	0.0079565286515917	5.78498552505479	0.350402137263897	0.726227173744405	0.967261046569071	Junction	Caudate
chr7:149558840-149619923(-)	ENSG00000133624.13	ENSG00000133624	ZNF767P	0.024704801615155	-0.464691739542129	0.350398359011305	0.726230006604583	0.967261046569071	Junction	Caudate
chr21:42893382-42908863(+)	ENSG00000160194.17	ENSG00000160194	NDUFV3	0.0260143897376832	1.01957343368916	0.3503943257893	0.726233030640008	0.967261046569071	Junction	Caudate
chr9:128101397-128102079(+)	ENSG00000148339.12	ENSG00000148339	SLC25A25	0.0335448476993883	-0.132884775621398	0.350383046110297	0.726241487957892	0.967261046569071	Junction	Caudate
chr16:1309774-1314019(+)	ENSG00000103275.19	ENSG00000103275	UBE2I	-0.0114671151297491	2.19528560183544	-0.350372726135151	0.726249225734948	0.967261046569071	Junction	Caudate
chr12:124782812-124786356(-)	ENSG00000073060.15	ENSG00000073060	SCARB1	-0.0402075115182067	-0.876864923749803	-0.350368758079027	0.726252200936945	0.967261046569071	Junction	Caudate
chrX:38276773-38290958(-)	ENSG00000156313.12	ENSG00000156313	RPGR	0.0258961019702566	-0.521740096890468	0.350367099917007	0.72625344420863	0.967261046569071	Junction	Caudate
chr16:730656-730842(-)	ENSG00000103245.13	ENSG00000103245	NARFL	-0.0168215318400482	0.991299346289118	-0.350366873412703	0.726253614039128	0.967261046569071	Junction	Caudate
chr7:100118650-100119203(-)	ENSG00000106290.14	ENSG00000106290	TAF6	0.030328030951983	-0.400128713422701	0.350322543515985	0.726286852380224	0.96728521474644	Junction	Caudate
chr12:48347344-48347906(-)	ENSG00000167528.12	ENSG00000167528	ZNF641	-0.0168670979278295	0.82921288292613	-0.350311164626322	0.726295384299833	0.96728521474644	Junction	Caudate
chr4:2909432-2914883(+)	ENSG00000087274.16	ENSG00000087274	ADD1	0.0129398248296109	1.78554934050865	0.350305938643495	0.726299302766102	0.96728521474644	Junction	Caudate
chr3:108410933-108414231(-)	ENSG00000144821.9	ENSG00000144821	MYH15	0.035998300764399	-1.2355271015005	0.350300034878852	0.726303729444983	0.96728521474644	Junction	Caudate
chr12:71504686-71524405(+)	ENSG00000139292.12	ENSG00000139292	LGR5	0.0459703523776973	-1.14405299179493	0.350295964016496	0.726306781807851	0.96728521474644	Junction	Caudate
chr7:54544789-54546946(+)	ENSG00000170419.10	ENSG00000170419	VSTM2A	0.0232567050675504	2.34446807890806	0.350293882945974	0.726308342211689	0.96728521474644	Junction	Caudate
chr14:90269549-90270197(+)	ENSG00000100764.13	ENSG00000100764	PSMC1	-0.0088070484487232	3.5297871187586	-0.35027764603526	0.726320516820383	0.967287403207679	Junction	Caudate
chr2:230046723-230049760(-)	ENSG00000163053.10	ENSG00000163053	SLC16A14	-0.0222073385600376	0.0442903048604629	-0.350274141628495	0.72632314447103	0.967287403207679	Junction	Caudate
chr10:110297729-110298647(-)	ENSG00000119953.12	ENSG00000119953	SMNDC1	0.0129388735880987	1.50400900539082	0.350267297315469	0.726328276436984	0.967287403207679	Junction	Caudate
chr15:88906779-88907194(-)	ENSG00000140545.14	ENSG00000140545	MFGE8	-0.0189422296417297	2.29395863405027	-0.350258909202991	0.726334565983151	0.967287659642633	Junction	Caudate
chr20:41437335-41439999(-)	ENSG00000124177.14	ENSG00000124177	CHD6	0.0102188396223599	2.32247394167896	0.350242223136333	0.72634707752836	0.967288743450959	Junction	Caudate
chr1:12006694-12007052(+)	ENSG00000116688.16	ENSG00000116688	MFN2	-0.0101871653421075	3.24048167127451	-0.350241561271898	0.726347573809011	0.967288743450959	Junction	Caudate
chr5:150054431-150055236(-)	ENSG00000182578.13	ENSG00000182578	CSF1R	0.028793665612043	1.22971122117323	0.350221179303443	0.726362856718001	0.967295303682318	Junction	Caudate
chr1:155268796-155269487(-)	ENSG00000176444.18	ENSG00000176444	CLK2	-0.0236023144584813	-0.307909264172462	-0.350203068855239	0.726376436476116	0.967295303682318	Junction	Caudate
chr10:95839809-95842343(+)	ENSG00000138185.17	ENSG00000138185	ENTPD1	0.0188548496408343	0.800606352227016	0.350201336424691	0.726377735509107	0.967295303682318	Junction	Caudate
chr21:28952265-28953216(-)	ENSG00000198862.13	ENSG00000198862	LTN1	-0.0102335284884982	2.12456818644114	-0.350200734619347	0.72637818676259	0.967295303682318	Junction	Caudate
chr13:102766581-102767272(-)	ENSG00000151287.16	ENSG00000151287	TEX30	-0.0233984481103679	-0.0922119085406896	-0.350185044119246	0.72638995205035	0.967295303682318	Junction	Caudate
chr10:27231821-27240318(-)	ENSG00000107897.18	ENSG00000107897	ACBD5	0.0387658257978809	-1.34614217197011	0.350178480357772	0.726394873808333	0.967295303682318	Junction	Caudate
chr2:201395445-201397501(-)	ENSG00000115993.12	ENSG00000115993	TRAK2	0.0127792251209635	3.67296880486448	0.350178073036641	0.726395179233581	0.967295303682318	Junction	Caudate
chr7:101533144-101539892(+)	ENSG00000160963.13	ENSG00000160963	COL26A1	0.0376424191098229	-0.868533837488157	0.350142468841424	0.726421876814604	0.967298060934574	Junction	Caudate
chr21:46440203-46440854(+)	ENSG00000160299.16	ENSG00000160299	PCNT	0.0151072880052154	2.3081875904498	0.350137712638347	0.726425443248714	0.967298060934574	Junction	Caudate
chr2:61488272-61488587(-)	ENSG00000082898.16	ENSG00000082898	XPO1	0.0116623474783909	3.53565490973239	0.350125369660831	0.726434698645803	0.967298060934574	Junction	Caudate
chr2:73239797-73240436(+)	ENSG00000135624.15	ENSG00000135624	CCT7	0.0092516131334497	4.25102487863569	0.350096251048557	0.726456533432382	0.967298060934574	Junction	Caudate
chr3:122402883-122404257(+)	ENSG00000114023.15	ENSG00000114023	FAM162A	-0.0103200251967981	4.48967228417119	-0.350085871635056	0.726464316559099	0.967298060934574	Junction	Caudate
chr4:56436329-56441662(+)	ENSG00000128050.8	ENSG00000128050	PAICS	-0.0135506569109882	1.94487585786987	-0.350083284987608	0.726466256191879	0.967298060934574	Junction	Caudate
chr15:67664646-67692478(+)	ENSG00000137764.19	ENSG00000137764	MAP2K5	0.0121439551104747	2.95649268213886	0.35007849825986	0.726469845589445	0.967298060934574	Junction	Caudate
chr6:143863287-143863416(+)	ENSG00000135521.8	ENSG00000135521	LTV1	-0.0133262978752073	1.70995341611105	-0.350076510167012	0.726471336391615	0.967298060934574	Junction	Caudate
chr3:115251256-115252063(+)	ENSG00000242880.1	ENSG00000242880	RP11-190P13.2	-0.0318849106786169	-1.02898766559606	-0.350054371356946	0.726487937591004	0.967298060934574	Junction	Caudate
chr3:10249615-10260136(+)	ENSG00000157014.10	ENSG00000157014	TATDN2	0.011578954446418	2.64108787448847	0.350050017174014	0.726491202671411	0.967298060934574	Junction	Caudate
chr22:29341761-29342284(-)	ENSG00000100280.16	ENSG00000100280	AP1B1	0.0103601608938731	3.02731272921278	0.350043623020742	0.726495997477752	0.967298060934574	Junction	Caudate
chr1:74201411-74236101(+)	ENSG00000259030.6	ENSG00000259030	FPGT-TNNI3K	0.0493968827245071	-1.33523680116891	0.350032273097597	0.726504508511276	0.967298060934574	Junction	Caudate
chr17:47810836-47813265(-)	ENSG00000006025.11	ENSG00000006025	OSBPL7	0.0260088392250245	-0.661369607494958	0.350023011674716	0.726511453453951	0.967298060934574	Junction	Caudate
chr8:119795632-119796989(-)	ENSG00000064313.11	ENSG00000064313	TAF2	-0.0127796590226305	1.57177106338159	-0.350013133278645	0.726518861076477	0.967298060934574	Junction	Caudate
chr9:4618111-4618863(-)	ENSG00000106686.16	ENSG00000106686	SPATA6L	-0.0334951763400238	-0.796687796953768	-0.350002857366571	0.726526566815983	0.967298060934574	Junction	Caudate
chr18:49491585-49491745(-)	ENSG00000265681.7	ENSG00000265681	RPL17	-0.0857698988855621	-2.44509106943487	-0.349953771773556	0.726563375687893	0.967298060934574	Junction	Caudate
chr7:151128685-151134399(+)	ENSG00000133612.18	ENSG00000133612	AGAP3	0.0153938946191917	1.15712504743417	0.34995375224983	0.726563390328697	0.967298060934574	Junction	Caudate
chr3:52230996-52231126(-)	ENSG00000173366.11	ENSG00000173366	RP11-330H6.5	0.0130691048997763	2.08325628470589	0.349953635560849	0.726563477833534	0.967298060934574	Junction	Caudate
chr12:42355223-42374862(+)	ENSG00000134283.17	ENSG00000134283	PPHLN1	-0.0104829404298787	2.90993988278398	-0.34994990316813	0.726566276749393	0.967298060934574	Junction	Caudate
chr2:27204591-27204790(-)	ENSG00000138074.14	ENSG00000138074	SLC5A6	-0.0252299812090813	0.495641954323689	-0.349939254147884	0.72657426245429	0.967298060934574	Junction	Caudate
chr11:62137884-62138712(+)	ENSG00000149503.12	ENSG00000149503	INCENP	0.0187410739122313	0.259368291551315	0.349925191434602	0.726584808134775	0.967298060934574	Junction	Caudate
chr1:11077444-11077600(-)	ENSG00000171824.13	ENSG00000171824	EXOSC10	-0.0183367300327821	0.85795419190514	-0.349924329237354	0.726585454701359	0.967298060934574	Junction	Caudate
chr7:129711577-129717218(+)	ENSG00000106459.14	ENSG00000106459	NRF1	0.0132820331612064	1.2245713734533	0.349916654459335	0.726591210069342	0.967298060934574	Junction	Caudate
chr15:89889141-89893880(-)	ENSG00000157823.16	ENSG00000157823	AP3S2	-0.0101030771394445	3.06062740097875	-0.349905224286193	0.726599781662262	0.967298060934574	Junction	Caudate
chr18:12344248-12348272(-)	ENSG00000141385.9	ENSG00000141385	AFG3L2	-0.0106805293142147	2.66759202065476	-0.349905044786299	0.726599916271172	0.967298060934574	Junction	Caudate
chr9:128309876-128310886(-)	ENSG00000167112.9	ENSG00000167112	TRUB2	-0.0129396001678922	2.3104858753228	-0.349901810341425	0.726602341817791	0.967298060934574	Junction	Caudate
chr1:193150383-193152379(+)	ENSG00000134371.10	ENSG00000134371	CDC73	0.0099779308142393	2.2323549771285	0.349897491122507	0.726605580852966	0.967298060934574	Junction	Caudate
chr16:56669913-56670505(+)	ENSG00000205358.3	ENSG00000205358	MT1H	0.0654867909235351	-1.2664465024623	0.349890655406342	0.726610707050279	0.967298060934574	Junction	Caudate
chr11:68545025-68548066(+)	ENSG00000110075.14	ENSG00000110075	PPP6R3	-0.0100233134373862	2.57119433190682	-0.349878816682639	0.726619585100638	0.967298060934574	Junction	Caudate
chr4:83443615-83446013(-)	ENSG00000163312.10	ENSG00000163312	HELQ	-0.0224400725910681	-0.0230957333027729	-0.349876327953709	0.726621451443398	0.967298060934574	Junction	Caudate
chr10:110228322-110279179(+)	ENSG00000119950.20	ENSG00000119950	MXI1	0.0529914324406888	-1.72544312769347	0.349875525828754	0.726622052971732	0.967298060934574	Junction	Caudate
chr4:75975996-75977645(-)	ENSG00000198301.11	ENSG00000198301	SDAD1	-0.0118914216598238	2.10241272387707	-0.349868256172429	0.72662750462913	0.967298060934574	Junction	Caudate
chr16:67438871-67438970(-)	ENSG00000159720.11	ENSG00000159720	ATP6V0D1	0.0093746383802834	4.12762939074844	0.34985983813174	0.726633817499777	0.967298060934574	Junction	Caudate
chr4:82931146-82935980(-)	ENSG00000189308.10	ENSG00000189308	LIN54	-0.0149073578838678	1.08180346330728	-0.349850240584633	0.726641014930512	0.967298060934574	Junction	Caudate
chr9:36229109-36233919(-)	ENSG00000159921.14	ENSG00000159921	GNE	-0.0134285801673882	1.48923365291733	-0.349837648857899	0.726650457805089	0.967298060934574	Junction	Caudate
chr3:132670285-132670964(+)	ENSG00000081307.12	ENSG00000081307	UBA5	-0.0095871227095916	2.52457530561285	-0.349833075737632	0.726653887321308	0.967298060934574	Junction	Caudate
chr1:51784583-51785807(+)	ENSG00000117859.18	ENSG00000117859	OSBPL9	0.0114603153670066	2.09781676241322	0.349832946139845	0.726653984510547	0.967298060934574	Junction	Caudate
chr11:118908656-118909913(-)	ENSG00000186174.12	ENSG00000186174	BCL9L	-0.0213050426495786	0.133298917271146	-0.349830556855827	0.72665577630656	0.967298060934574	Junction	Caudate
chr13:72792548-72795358(+)	ENSG00000083535.15	ENSG00000083535	PIBF1	0.0140242073550277	1.58685334973695	0.349825241053141	0.72665976279241	0.967298060934574	Junction	Caudate
chr17:4817260-4818001(+)	ENSG00000129219.13	ENSG00000129219	PLD2	-0.0225160532307518	0.526229939984766	-0.349822884193935	0.726661530276846	0.967298060934574	Junction	Caudate
chr14:70801081-70808765(-)	ENSG00000006432.15	ENSG00000006432	MAP3K9	0.0260432586212902	-0.239779818866909	0.349819516961827	0.726664055474915	0.967298060934574	Junction	Caudate
chr12:131914478-131915082(+)	ENSG00000177169.9	ENSG00000177169	ULK1	-0.0217304116239572	1.66122802694103	-0.349815977754077	0.726666709646386	0.967298060934574	Junction	Caudate
chr3:52358738-52359245(+)	ENSG00000114841.17	ENSG00000114841	DNAH1	-0.0343478836797894	-1.21556942316827	-0.349781042765623	0.72669290875127	0.967298060934574	Junction	Caudate
chr1:180993426-180994620(-)	ENSG00000135823.13	ENSG00000135823	STX6	0.0401955810543178	-1.83589948895131	0.349779381175146	0.726694154850508	0.967298060934574	Junction	Caudate
chr15:88127227-88128710(-)	ENSG00000140538.16	ENSG00000140538	NTRK3	-0.0125487018148247	3.01423335161829	-0.349778445963859	0.726694856206598	0.967298060934574	Junction	Caudate
chr16:67544432-67544694(+)	ENSG00000039523.18	ENSG00000039523	FAM65A	-0.0182032553710345	1.96414224432457	-0.349777128318263	0.726695844367393	0.967298060934574	Junction	Caudate
chr14:91340025-91342379(-)	ENSG00000015133.18	ENSG00000015133	CCDC88C	-0.0190614453281896	2.15023445706741	-0.349777123972099	0.726695847626775	0.967298060934574	Junction	Caudate
chr3:47710809-47714414(-)	ENSG00000173473.10	ENSG00000173473	SMARCC1	0.0135847121015315	2.44553971970555	0.349776991093461	0.726695947278376	0.967298060934574	Junction	Caudate
chr6:87555506-87562701(-)	ENSG00000146282.17	ENSG00000146282	RARS2	0.013500159003661	1.65762142085367	0.349776913340419	0.726696005588843	0.967298060934574	Junction	Caudate
chr1:9942783-9943248(-)	ENSG00000162441.11	ENSG00000162441	LZIC	-0.0200935989408095	0.629741650818129	-0.349753941111565	0.726713233555424	0.967312877057178	Junction	Caudate
chr17:73236996-73242895(+)	ENSG00000141219.15	ENSG00000141219	C17orf80	0.0284832877772733	-0.389386879772869	0.349697180221784	0.726755801840107	0.96733335204956	Junction	Caudate
chr7:22976306-22976692(-)	ENSG00000122591.11	ENSG00000122591	FAM126A	-0.0159279147623772	2.58467453527202	-0.349681100635897	0.726767861008489	0.96733335204956	Junction	Caudate
chr1:59638376-59660218(+)	ENSG00000172456.17	ENSG00000172456	FGGY	-0.0235791898234024	-0.207792916167819	-0.349669090008489	0.726776868634198	0.96733335204956	Junction	Caudate
chr2:219224023-219224105(-)	ENSG00000198925.10	ENSG00000198925	ATG9A	-0.0127135419725245	2.2156049955158	-0.349656430015549	0.726786363306458	0.96733335204956	Junction	Caudate
chr11:87028334-87067693(+)	ENSG00000166575.16	ENSG00000166575	TMEM135	-0.0303322985704584	-0.839634800316653	-0.349653189547739	0.726788793581553	0.96733335204956	Junction	Caudate
chr12:19283746-19287472(+)	ENSG00000052126.14	ENSG00000052126	PLEKHA5	-0.0130531580483149	2.63372848946014	-0.349649608779321	0.726791479077358	0.96733335204956	Junction	Caudate
chr19:49808489-49808573(-)	ENSG00000010361.13	ENSG00000010361	FUZ	0.0123157351271072	2.0683714051178	0.349647456545672	0.726793093205826	0.96733335204956	Junction	Caudate
chr20:36917050-36919363(-)	ENSG00000101347.8	ENSG00000101347	SAMHD1	0.0204168728026898	1.77230936979467	0.349643790622288	0.726795842571505	0.96733335204956	Junction	Caudate
chr15:78288383-78289618(-)	ENSG00000140395.8	ENSG00000140395	WDR61	0.0106759045148236	2.89658640816013	0.349633814690663	0.726803324328954	0.96733335204956	Junction	Caudate
chr7:97859399-97864258(-)	ENSG00000070669.16	ENSG00000070669	ASNS	0.0141652797480521	2.00021704783666	0.34962670300887	0.726808657969916	0.96733335204956	Junction	Caudate
chr19:54200889-54201159(+)	ENSG00000170889.13	ENSG00000170889	RPS9	0.0122687249173294	5.78880603647883	0.349621176891137	0.726812802473848	0.96733335204956	Junction	Caudate
chr10:124983689-124984773(+)	ENSG00000019995.6	ENSG00000019995	ZRANB1	-0.0094060800177302	2.69686670589326	-0.349620601573372	0.726813233953849	0.96733335204956	Junction	Caudate
chr1:243316894-243330539(+)	ENSG00000054282.15	ENSG00000054282	SDCCAG8	0.0102403848185306	3.10463463951979	0.349620009047737	0.726813678339596	0.96733335204956	Junction	Caudate
chr2:27055254-27055681(+)	ENSG00000084693.15	ENSG00000084693	AGBL5	-0.0155541630252307	0.972302907717001	-0.349618392238757	0.726814890923661	0.96733335204956	Junction	Caudate
chr6:56598007-56600068(-)	ENSG00000151914.19	ENSG00000151914	DST	-0.0425862852008019	1.14335636782198	-0.349611480026766	0.726820074993481	0.96733335204956	Junction	Caudate
chr20:429095-430349(+)	ENSG00000125826.19	ENSG00000125826	RBCK1	-0.016813139626807	1.28901049845429	-0.349596927765964	0.72683098904239	0.967339762690954	Junction	Caudate
chr10:103076271-103076970(+)	ENSG00000148842.17	ENSG00000148842	CNNM2	0.0173463171153734	1.03188211211427	0.349564902796436	0.726855007642702	0.967358092390971	Junction	Caudate
chr5:176969298-176969606(-)				-0.0313651718365928	-1.14404377839433	-0.349562304566428	0.726856956316738	0.967358092390971	Junction	Caudate
chr11:73343278-73346882(+)	ENSG00000110237.3	ENSG00000110237	ARHGEF17	0.0214390689499407	2.0311964332871	0.34955235668885	0.726864417247174	0.96735903971148	Junction	Caudate
chr19:11484142-11485655(-)	ENSG00000161914.9	ENSG00000161914	ZNF653	0.0222125544886402	-0.158283548436175	0.349540263793331	0.72687348698088	0.96735903971148	Junction	Caudate
chr2:152663772-152663875(-)	ENSG00000196504.15	ENSG00000196504	PRPF40A	-0.0114073480757714	2.48388465963195	-0.349533353035108	0.726878670102271	0.96735903971148	Junction	Caudate
chr11:102066652-102075872(+)	ENSG00000137691.12	ENSG00000137691	C11orf70	-0.0616503228042152	-1.21267307174891	-0.349528836049906	0.726882057882415	0.96735903971148	Junction	Caudate
chr14:44931542-44934114(-)	ENSG00000179454.13	ENSG00000179454	KLHL28	0.0154680747228618	0.911163969468526	0.3495184779127	0.726889826600136	0.967361263883767	Junction	Caudate
chr15:92883779-92885514(+)	ENSG00000272888.5	ENSG00000272888	LINC01578	-0.0197501362632517	1.53082005896971	-0.349508024009707	0.72689766717184	0.967361351862581	Junction	Caudate
chr8:97888243-97930952(+)	ENSG00000132561.13	ENSG00000132561	MATN2	0.0288554756586366	0.506194772370722	0.349502130204021	0.726902087620206	0.967361351862581	Junction	Caudate
chr17:28621171-28621398(-)	ENSG00000007202.14	ENSG00000007202	KIAA0100	0.0092277258386986	3.02748991957956	0.349487560973131	0.726913014815152	0.967367779225969	Junction	Caudate
chr9:134142720-134148287(+)	ENSG00000196363.9	ENSG00000196363	WDR5	0.012937167790927	1.30023671595817	0.349459705088998	0.72693390740312	0.967385020785929	Junction	Caudate
chr14:81492549-81495080(-)	ENSG00000071537.13	ENSG00000071537	SEL1L	0.0103560041781187	3.06818024082428	0.34945327714389	0.726938728546628	0.967385020785929	Junction	Caudate
chr9:109925083-110015953(+)	ENSG00000243444.7-ENSG00000157654.17	ENSG00000243444	PALM2-PALM2-AKAP2	0.0468561453353814	-1.61645096384742	0.349444218329769	0.726945522935908	0.967385020785929	Junction	Caudate
chr20:63946644-63956259(-)	ENSG00000198276.14	ENSG00000198276	UCKL1	0.0263725135476534	-0.459842436099033	0.349437767688088	0.72695036112876	0.967385020785929	Junction	Caudate
chr18:13731935-13734463(+)	ENSG00000101654.17	ENSG00000101654	RNMT	0.0117942122049197	2.58694646608399	0.349418952333865	0.726964473324037	0.967385305530059	Junction	Caudate
chr22:23971624-23973767(-)	ENSG00000099977.13	ENSG00000099977	DDT	0.0137092277653687	3.34468024857922	0.349412594331383	0.726969242076571	0.967385305530059	Junction	Caudate
chr4:146175812-146182911(+)	ENSG00000164167.9	ENSG00000164167	LSM6	-0.015055624430324	1.91038690239818	-0.349389842874909	0.726986306652907	0.967385305530059	Junction	Caudate
chr10:103494473-103570871(+)	ENSG00000107954.10	ENSG00000107954	NEURL1	0.0208960429686249	1.46310440217085	0.349388865644694	0.726987039620878	0.967385305530059	Junction	Caudate
chr12:6967780-6967891(-)	ENSG00000215021.8	ENSG00000215021	PHB2	-0.0083220190891492	3.52366511520197	-0.349387252179941	0.726988249794801	0.967385305530059	Junction	Caudate
chr21:41422912-41427205(+)	ENSG00000157601.13	ENSG00000157601	MX1	-0.0408830047017384	-1.23614985616922	-0.349376338465617	0.726996435608229	0.967385305530059	Junction	Caudate
chr4:6924112-6967303(+)	ENSG00000132405.18	ENSG00000132405	TBC1D14	-0.0108312565448883	2.07697564037254	-0.349375078518609	0.726997380631419	0.967385305530059	Junction	Caudate
chrX:109696197-109733138(-)	ENSG00000068366.19	ENSG00000068366	ACSL4	0.0134425878388949	1.55635078494803	0.349371574002134	0.727000009196017	0.967385305530059	Junction	Caudate
chr12:122508448-122511108(-)	ENSG00000111011.17	ENSG00000111011	RSRC2	-0.0129691010665441	1.76036059343834	-0.349364181130089	0.727005554234525	0.967385305530059	Junction	Caudate
chr2:134345065-134349804(+)	ENSG00000152127.8	ENSG00000152127	MGAT5	-0.0102225717703893	2.64860482267768	-0.349347650377051	0.727017953210936	0.967385305530059	Junction	Caudate
chr11:120385487-120406117(+)	ENSG00000196914.8	ENSG00000196914	ARHGEF12	0.0215370145002074	1.81906580604143	0.349346865545183	0.727018541879903	0.967385305530059	Junction	Caudate
chr15:48600235-48610727(-)	ENSG00000166147.13	ENSG00000166147	FBN1	0.0172202048886903	0.463953668448164	0.349339926748423	0.727023746382947	0.967385305530059	Junction	Caudate
chr3:124766346-124769012(-)	ENSG00000082781.11	ENSG00000082781	ITGB5	0.0150426929437381	1.63222163355952	0.349308032019701	0.727047669455912	0.967403101496181	Junction	Caudate
chr2:100937843-100948234(+)	ENSG00000170485.16	ENSG00000170485	NPAS2	-0.0150100976100463	2.43155528865217	-0.349305836681315	0.727049316109008	0.967403101496181	Junction	Caudate
chr17:29793938-29929937(-)	ENSG00000141298.17	ENSG00000141298	SSH2	0.0358838326171337	-1.29524754206202	0.349295399489641	0.727057144729917	0.967405404594338	Junction	Caudate
chr10:35148492-35206894(+)	ENSG00000095794.19	ENSG00000095794	CREM	0.0240649886064428	-0.233917439053412	0.349285924349718	0.727064251769759	0.967406027463267	Junction	Caudate
chr9:97460765-97464841(+)	ENSG00000196116.7	ENSG00000196116	TDRD7	-0.0133686215364676	1.58773033653726	-0.349272762664538	0.727074124024139	0.967406027463267	Junction	Caudate
chr14:96855357-96856129(+)	ENSG00000100749.7	ENSG00000100749	VRK1	0.0145803182123777	2.19515523492087	0.349270386859739	0.727075906061377	0.967406027463267	Junction	Caudate
chr5:163516712-163517560(+)	ENSG00000038274.16	ENSG00000038274	MAT2B	-0.0099130575718477	3.49713529147116	-0.349253343005393	0.727088690313008	0.967410845101976	Junction	Caudate
chr4:109010376-109048167(-)	ENSG00000188517.14	ENSG00000188517	COL25A1	0.096543362263336	-2.83153556913987	0.349243547105364	0.727096038054702	0.967410845101976	Junction	Caudate
chr20:64265430-64267967(+)	ENSG00000203880.11	ENSG00000203880	PCMTD2	0.0258387360054607	-0.536788824729801	0.349232324835475	0.727104455723671	0.967410845101976	Junction	Caudate
chr1:107779493-107874900(-)	ENSG00000134215.15	ENSG00000134215	VAV3	-0.041238934369609	-1.50274312625665	-0.349216025676862	0.727116681555332	0.967410845101976	Junction	Caudate
chr3:27312178-27314296(-)	ENSG00000163491.16	ENSG00000163491	NEK10	0.0217631731748286	0.803896155102119	0.349213109120292	0.727118869241851	0.967410845101976	Junction	Caudate
chr12:119784052-119784959(-)	ENSG00000122966.14	ENSG00000122966	CIT	0.0192406367108592	4.14248158512003	0.349196527337109	0.727131307151569	0.967410845101976	Junction	Caudate
chr11:123603542-123605321(+)	ENSG00000023171.15	ENSG00000023171	GRAMD1B	-0.0147830641994003	2.63926381372347	-0.349192080268569	0.727134642886932	0.967410845101976	Junction	Caudate
chr19:12652461-12655693(-)	ENSG00000104774.12	ENSG00000104774	MAN2B1	0.023359303246398	-0.209449489391252	0.349172642188929	0.727149223404432	0.967410845101976	Junction	Caudate
chr14:63961626-63963898(+)	ENSG00000054654.15	ENSG00000054654	SYNE2	-0.0253623960067314	-0.288605741517947	-0.349171129571313	0.727150358024152	0.967410845101976	Junction	Caudate
chr1:77287128-77293792(+)	ENSG00000154027.18	ENSG00000154027	AK5	0.0122857958986726	4.13453465855018	0.349161413608359	0.727157646015979	0.967410845101976	Junction	Caudate
chr17:32034982-32035564(+)	ENSG00000185158.12	ENSG00000185158	LRRC37B	-0.0134269871407755	1.66905693192283	-0.349153969611169	0.727163229811825	0.967410845101976	Junction	Caudate
chr5:176103298-176103755(+)	ENSG00000182230.11	ENSG00000182230	FAM153B	0.0303281043695057	1.29960331254371	0.349130813157104	0.727180599727613	0.967410845101976	Junction	Caudate
chr15:25000375-25019026(+)	ENSG00000224078.12	ENSG00000224078	SNHG14	-0.0291409933101379	-0.28439870478714	-0.349126347979895	0.72718394912328	0.967410845101976	Junction	Caudate
chr19:1373161-1376518(+)	ENSG00000160953.15	ENSG00000160953	MUM1	0.0114037027593268	2.33097478661901	0.349123258149745	0.727186266853778	0.967410845101976	Junction	Caudate
chr3:184137806-184137897(+)	ENSG00000145191.12	ENSG00000145191	EIF2B5	0.0109639661804736	1.78719516327494	0.349112756704611	0.727194144172712	0.967410845101976	Junction	Caudate
chr3:126466326-126470894(-)	ENSG00000070476.14	ENSG00000070476	ZXDC	0.0117992064063483	1.56213441445244	0.349107414706994	0.727198151310308	0.967410845101976	Junction	Caudate
chr20:62392496-62392919(-)	ENSG00000149679.11	ENSG00000149679	CABLES2	0.0260352470545204	-0.697626809591984	0.349101944878436	0.727202254344171	0.967410845101976	Junction	Caudate
chr6:89105529-89107151(-)				0.021389624033784	-0.167418219984454	0.34909900940636	0.727204456306977	0.967410845101976	Junction	Caudate
chr12:124332468-124333129(-)	ENSG00000196498.13	ENSG00000196498	NCOR2	0.0165812799308189	1.54848038496466	0.349098562040234	0.727204791886444	0.967410845101976	Junction	Caudate
chr10:119526119-119527305(-)	ENSG00000148908.14	ENSG00000148908	RGS10	0.0314289707891151	0.662342350113815	0.34907950680837	0.727219085696344	0.967410845101976	Junction	Caudate
chr19:6418080-6418482(-)	ENSG00000088247.16	ENSG00000088247	KHSRP	0.0086692811007402	3.61055471374975	0.349067853710604	0.727227827025769	0.967410845101976	Junction	Caudate
chr17:50700717-50707520(+)	ENSG00000154945.6	ENSG00000154945	ANKRD40	0.0609788294974673	-2.00275151212927	0.349048743941302	0.727242161899722	0.967410845101976	Junction	Caudate
chr1:53271154-53271226(-)	ENSG00000157193.15	ENSG00000157193	LRP8	-0.018804543257279	0.696603364077217	-0.34904491484345	0.727245034244985	0.967410845101976	Junction	Caudate
chr14:23560037-23560254(-)	ENSG00000213983.11	ENSG00000213983	AP1G2	-0.0245428813047405	1.31484548127963	-0.349030638123507	0.727255743764651	0.967410845101976	Junction	Caudate
chr19:57588666-57590010(+)	ENSG00000171649.11	ENSG00000171649	ZIK1	0.0236174056654949	-0.559674504747915	0.349021054892588	0.72726293254672	0.967410845101976	Junction	Caudate
chr2:161894826-161900910(+)	ENSG00000144290.16	ENSG00000144290	SLC4A10	-0.0170174437070463	2.72190553693449	-0.349009711801013	0.727271441504968	0.967410845101976	Junction	Caudate
chr4:122177520-122186035(+)	ENSG00000138688.15	ENSG00000138688	KIAA1109	0.0336406218774748	-1.12008083800299	0.349006961152392	0.727273504894108	0.967410845101976	Junction	Caudate
chr1:216568099-216650972(-)	ENSG00000196482.16	ENSG00000196482	ESRRG	0.0223829746457268	0.280739053169525	0.349004742018386	0.727275169570924	0.967410845101976	Junction	Caudate
chr20:38725115-38727451(+)	ENSG00000101438.3	ENSG00000101438	SLC32A1	0.0234460067143287	3.20625638993323	0.348999182758747	0.727279339838784	0.967410845101976	Junction	Caudate
chr10:58793616-58796339(+)	ENSG00000122870.11	ENSG00000122870	BICC1	0.0352700803135401	-1.3948701669175	0.348986768880413	0.727288652114866	0.967410845101976	Junction	Caudate
chr3:49362627-49368427(-)	ENSG00000067560.10	ENSG00000067560	RHOA	0.008168381587493	5.60234237776965	0.348980620627157	0.727293264244619	0.967410845101976	Junction	Caudate
chr2:218265683-218265830(-)	ENSG00000127837.9	ENSG00000127837	AAMP	-0.0094984473704027	3.0367122435607	-0.348977897109132	0.72729530730262	0.967410845101976	Junction	Caudate
chr8:134590356-134600435(-)	ENSG00000066827.15	ENSG00000066827	ZFAT	0.0275158294179498	-0.760927761462354	0.348969582514477	0.727301544541282	0.967410845101976	Junction	Caudate
chr8:144398869-144398957(-)	ENSG00000071894.15	ENSG00000071894	CPSF1	0.0152487658960672	1.50960360378893	0.348965957771932	0.727304263667407	0.967410845101976	Junction	Caudate
chr17:38722228-38722677(+)	ENSG00000275023.4	ENSG00000275023	MLLT6	-0.0163490639153781	1.95698630670599	-0.348953883741125	0.727313321111441	0.967410845101976	Junction	Caudate
chr17:31181786-31182507(+)	ENSG00000196712.16	ENSG00000196712	NF1	0.008840058738418	3.11290149707229	0.348949962532272	0.727316262650157	0.967410845101976	Junction	Caudate
chr9:129828253-129829204(-)	ENSG00000136819.15	ENSG00000136819	C9orf78	0.0080094757593734	2.95374512359816	0.348942131817269	0.727322136960746	0.967410845101976	Junction	Caudate
chr15:68783054-68784396(-)	ENSG00000140350.15	ENSG00000140350	ANP32A	0.013290268516417	4.29219200847334	0.348941829840974	0.727322363492432	0.967410845101976	Junction	Caudate
chr20:410026-417525(+)	ENSG00000125826.19	ENSG00000125826	RBCK1	-0.0151912826105784	1.4691574821615	-0.348924425598695	0.727335419565426	0.967410845101976	Junction	Caudate
chr13:41587671-41590639(-)	ENSG00000102763.16	ENSG00000102763	VWA8	0.0171351395745601	0.660987373670787	0.348924315834527	0.727335501907038	0.967410845101976	Junction	Caudate
chr14:77380482-77391007(+)	ENSG00000100583.4	ENSG00000100583	SAMD15	0.0223247341095004	-0.0528594859553853	0.348921791884978	0.727337395295163	0.967410845101976	Junction	Caudate
chr6:52994262-52995248(-)	ENSG00000170899.10	ENSG00000170899	GSTA4	0.0112808887785564	2.88404712513889	0.34891710365998	0.727340912259569	0.967410845101976	Junction	Caudate
chr4:55080164-55081955(-)	ENSG00000128052.8	ENSG00000128052	KDR	-0.022297762500022	0.85241677446165	-0.348915466032122	0.72734214075975	0.967410845101976	Junction	Caudate
chr1:233054484-233057231(-)	ENSG00000135749.18	ENSG00000135749	PCNX2	0.0171879362104376	1.84033297312029	0.34890788392079	0.727347828645501	0.967410845101976	Junction	Caudate
chr12:112169659-112170332(-)	ENSG00000173064.11	ENSG00000173064	HECTD4	-0.0143522455340405	1.98837643106692	-0.348898249521005	0.727355056121836	0.96741234766125	Junction	Caudate
chr6:69738016-69741788(-)	ENSG00000168216.10	ENSG00000168216	LMBRD1	0.0104442432412287	3.74598434576076	0.348879137387276	0.727369393619925	0.967423306739444	Junction	Caudate
chr17:72648962-72649169(-)	ENSG00000133195.11	ENSG00000133195	SLC39A11	-0.0227043136852382	0.651425556867208	-0.348844787414875	0.727395162446889	0.96744540149725	Junction	Caudate
chr2:134939063-134942611(+)	ENSG00000082258.12	ENSG00000082258	CCNT2	-0.0108723288769282	1.75963024027562	-0.348840735952457	0.727398201812792	0.96744540149725	Junction	Caudate
chr9:92319357-92321667(-)	ENSG00000198000.11	ENSG00000198000	NOL8	0.0160072788519905	0.979745502576668	0.348805204281577	0.727424857495378	0.967456794126185	Junction	Caudate
chr12:112486630-112488442(+)	ENSG00000179295.16	ENSG00000179295	PTPN11	0.0082507712814521	3.65727469098382	0.348799787538408	0.727428921138222	0.967456794126185	Junction	Caudate
chr3:38229736-38230364(+)	ENSG00000172939.8	ENSG00000172939	OXSR1	-0.0141043353518384	1.39207073560372	-0.348786396305554	0.72743896727937	0.967456794126185	Junction	Caudate
chr2:27376521-27376605(+)	ENSG00000115234.10	ENSG00000115234	SNX17	-0.0090326264083945	3.13259200181344	-0.348785424775818	0.727439696125584	0.967456794126185	Junction	Caudate
chr3:124492883-124496310(+)	ENSG00000160145.15	ENSG00000160145	KALRN	0.0158053635399833	2.78210272341185	0.348785278971414	0.727439805508761	0.967456794126185	Junction	Caudate
chr19:41958949-41959236(-)	ENSG00000105404.10	ENSG00000105404	RABAC1	-0.0182463324165578	2.7484592429136	-0.3487772100125	0.727445858889864	0.967456794126185	Junction	Caudate
chr22:19919600-19931029(-)	ENSG00000184470.20	ENSG00000184470	TXNRD2	0.0202851275646615	0.291690812300623	0.348769027655183	0.727451997360561	0.967456794126185	Junction	Caudate
chr17:7405611-7408011(+)	ENSG00000169992.9	ENSG00000169992	NLGN2	0.032568843139203	0.0312972389616452	0.348764289319345	0.727455552106492	0.967456794126185	Junction	Caudate
chr18:33943179-33957325(-)	ENSG00000101746.15	ENSG00000101746	NOL4	0.0259373829095865	-0.722895784164562	0.348734309320665	0.727478043531461	0.967478595790789	Junction	Caudate
chr1:155984434-155985331(-)	ENSG00000116584.17	ENSG00000116584	ARHGEF2	-0.0319384989796093	-1.26015606189323	-0.3487161835712	0.727491641842985	0.967488570169659	Junction	Caudate
chr2:216468047-216475268(+)	ENSG00000138375.12	ENSG00000138375	SMARCAL1	-0.0191857301063346	0.0441416552800873	-0.34869306156332	0.727508988575774	0.967503529351751	Junction	Caudate
chr4:26584293-26613168(+)	ENSG00000109680.10	ENSG00000109680	TBC1D19	0.0192755857857284	0.0396439454793609	0.348682984070119	0.727516549017617	0.967505473747412	Junction	Caudate
chr7:102640415-102640611(-)	ENSG00000205236.6	ENSG00000205236	RP11-514P8.6	-0.0220450844438393	2.97891594894481	-0.348636728534053	0.727551251668931	0.967519251402053	Junction	Caudate
chr6:34240883-34242711(+)	ENSG00000137309.19	ENSG00000137309	HMGA1	0.0245641084685777	0.211697594355348	0.348634878535076	0.727552639619747	0.967519251402053	Junction	Caudate
chr10:67991200-67992198(-)	ENSG00000148634.15	ENSG00000148634	HERC4	-0.0115721112054788	3.26634624400555	-0.348627750774344	0.727557987188565	0.967519251402053	Junction	Caudate
chr16:14920388-14920797(+)	ENSG00000183458.13	ENSG00000183458	RP11-958N24.1	-0.0256105331759634	0.440057581295716	-0.348620956999695	0.727563084198298	0.967519251402053	Junction	Caudate
chr9:121770725-121772606(+)	ENSG00000136848.16	ENSG00000136848	DAB2IP	0.0179727472096501	1.2036928279674	0.34861648744567	0.727566437474846	0.967519251402053	Junction	Caudate
chr19:10330527-10333288(-)	ENSG00000161847.13	ENSG00000161847	RAVER1	-0.0179521856756156	0.422973422991123	-0.348612931961427	0.727569104975579	0.967519251402053	Junction	Caudate
chr10:106699394-106706544(-)	ENSG00000108018.15	ENSG00000108018	SORCS1	0.0150151334902904	2.6009389059831	0.348601241487328	0.727577875772795	0.967519251402053	Junction	Caudate
chr2:99360362-99360464(+)	ENSG00000158417.10	ENSG00000158417	EIF5B	-0.0155050010829604	1.40982889601026	-0.348586158743365	0.727589191678922	0.967519251402053	Junction	Caudate
chr6:163455422-163457380(+)	ENSG00000112531.16	ENSG00000112531	QKI	-0.0229319928365591	2.79322927373953	-0.348580729871478	0.727593264732534	0.967519251402053	Junction	Caudate
chr2:140475338-140485342(-)	ENSG00000168702.17	ENSG00000168702	LRP1B	0.0134405896985684	1.68003883282991	0.348580708764449	0.727593280568262	0.967519251402053	Junction	Caudate
chr2:203328632-203366876(+)	ENSG00000138443.15	ENSG00000138443	ABI2	-0.0109251269949327	4.1334324542391	-0.348556941877326	0.727611111952362	0.967519251402053	Junction	Caudate
chr1:181577870-181579071(+)	ENSG00000198216.10	ENSG00000198216	CACNA1E	0.0187539408467667	3.36340464271908	0.348553569010783	0.727613642496798	0.967519251402053	Junction	Caudate
chr17:44315610-44316389(+)	ENSG00000108309.12	ENSG00000108309	RUNDC3A	-0.0428891579210891	-1.64294614930563	-0.348553085001521	0.727614005632354	0.967519251402053	Junction	Caudate
chr2:177493200-177497688(+)	ENSG00000018510.13	ENSG00000018510	AGPS	0.0118361918925378	2.09957119733597	0.348550732743295	0.727615770451937	0.967519251402053	Junction	Caudate
chr1:161226956-161227257(+)	ENSG00000158882.13	ENSG00000158882	TOMM40L	-0.0158041275561323	0.811373391521121	-0.348533000892813	0.72762907410474	0.967519251402053	Junction	Caudate
chrX:111096416-111097389(+)	ENSG00000077264.14	ENSG00000077264	PAK3	-0.0248298132177666	0.972070607508004	-0.348525795290344	0.727634480266445	0.967519251402053	Junction	Caudate
chr14:73103479-73105858(+)	ENSG00000119707.13	ENSG00000119707	RBM25	-0.0224359448765128	2.23767362457553	-0.34850314177908	0.727651476650062	0.967519251402053	Junction	Caudate
chr2:95904953-95906630(-)	ENSG00000174501.14	ENSG00000174501	ANKRD36C	-0.0673215091602732	-2.00762824565068	-0.348502176043756	0.727652201220993	0.967519251402053	Junction	Caudate
chr4:26424744-26428719(+)	ENSG00000168214.20	ENSG00000168214	RBPJ	0.013270044036826	2.81913330383558	0.34849893523361	0.727654632734567	0.967519251402053	Junction	Caudate
chr17:8512658-8513537(-)	ENSG00000133026.12	ENSG00000133026	MYH10	0.0163886761895834	4.02171369796281	0.348487037028951	0.727663559737795	0.967519251402053	Junction	Caudate
chr12:6557643-6560097(-)	ENSG00000111641.11	ENSG00000111641	NOP2	-0.0185855611860131	0.48799994968225	-0.348486099466396	0.727664263175243	0.967519251402053	Junction	Caudate
chr11:66759097-66788159(+)	ENSG00000173715.15	ENSG00000173715	C11orf80	-0.0232587077670136	-0.150628263457924	-0.348485096415766	0.727665015747549	0.967519251402053	Junction	Caudate
chr9:128250940-128254648(+)				-0.0410201112760714	-1.23905088090839	-0.348460847454592	0.727683209422486	0.967519251402053	Junction	Caudate
chr8:68055975-68060678(+)	ENSG00000046889.18	ENSG00000046889	PREX2	-0.011803528070858	4.42175904273961	-0.348446313007391	0.727694114499894	0.967519251402053	Junction	Caudate
chr11:130135716-130137255(+)	ENSG00000084234.16	ENSG00000084234	APLP2	0.0177871509437117	4.32306601507474	0.348441358634135	0.727697831738464	0.967519251402053	Junction	Caudate
chr7:149621173-149621259(-)	ENSG00000133624.13	ENSG00000133624	ZNF767P	-0.0213128596329715	0.275047778783798	-0.348440917122792	0.72769816300227	0.967519251402053	Junction	Caudate
chr6:100767346-100798712(-)	ENSG00000112249.13	ENSG00000112249	ASCC3	-0.0112223342264131	2.46045263272319	-0.348431414301417	0.727705292935147	0.967519251402053	Junction	Caudate
chr2:68515737-68526060(+)	ENSG00000169621.9	ENSG00000169621	APLF	-0.0150153453721869	2.47889228561137	-0.348428716925463	0.727707316770985	0.967519251402053	Junction	Caudate
chr3:111714129-111720722(+)	ENSG00000240891.7	ENSG00000240891	PLCXD2	0.0313540461549516	-0.858145626824554	0.348419045261746	0.727714573416798	0.967519251402053	Junction	Caudate
chr4:88065496-88065759(+)	ENSG00000118762.7	ENSG00000118762	PKD2	-0.0295321828186181	-0.780882226041576	-0.348405890516793	0.727724443456548	0.967519251402053	Junction	Caudate
chr19:5917981-5918495(-)	ENSG00000031823.14	ENSG00000031823	RANBP3	-0.0124690507626749	1.97730052899084	-0.348394589137933	0.72773292294705	0.967519251402053	Junction	Caudate
chr15:76434311-76471211(-)	ENSG00000140386.12	ENSG00000140386	SCAPER	0.0145030086312639	1.31463310821452	0.348393948328209	0.727733403751327	0.967519251402053	Junction	Caudate
chr18:70065923-70073905(-)	ENSG00000176225.12	ENSG00000176225	RTTN	0.0152745464989153	1.29036057061181	0.348392006297292	0.727734860872151	0.967519251402053	Junction	Caudate
chrX:85894285-85900645(-)	ENSG00000188419.13	ENSG00000188419	CHM	-0.0135538433700605	2.07128105057026	-0.348388975640589	0.7277371347993	0.967519251402053	Junction	Caudate
chr17:50473807-50473893(+)	ENSG00000167107.12	ENSG00000167107	ACSF2	-0.0210542767436489	0.364945183547561	-0.34838468391439	0.727740354921587	0.967519251402053	Junction	Caudate
chr11:71483018-71484311(+)	ENSG00000172890.11	ENSG00000172890	NADSYN1	-0.0165867415570069	1.28094936071586	-0.348347387817164	0.727768338735167	0.967538323952947	Junction	Caudate
chr2:232700655-232703423(+)	ENSG00000204120.14	ENSG00000204120	GIGYF2	0.0148237080356104	1.20187311234026	0.348334900839048	0.727777707981029	0.967538323952947	Junction	Caudate
chr17:7845692-7845871(+)	ENSG00000132510.10	ENSG00000132510	KDM6B	-0.0297865663747502	-0.856953049826	-0.348328996417309	0.727782138208746	0.967538323952947	Junction	Caudate
chr15:24974457-24976304(+)	ENSG00000128739.21	ENSG00000128739	SNRPN	0.0332992263968473	-1.17108705822005	0.348322732294846	0.727786838338434	0.967538323952947	Junction	Caudate
chr14:49853913-49862578(-)				-0.276245971673218	2.80190338010046	-0.348308866590562	0.727797242163987	0.967538323952947	Junction	Caudate
chr17:59579880-59586152(+)	ENSG00000108406.9	ENSG00000108406	DHX40	-0.0111537786143092	2.4868158128355	-0.348298850536911	0.727804757520376	0.967538323952947	Junction	Caudate
chrX:154432972-154433634(+)	ENSG00000071553.16	ENSG00000071553	ATP6AP1	-0.0112276571373588	3.71212783383907	-0.348298723722968	0.727804852672988	0.967538323952947	Junction	Caudate
chr1:71076878-71078456(-)	ENSG00000132485.13	ENSG00000132485	ZRANB2	-0.0120017554118595	2.95087945664703	-0.348297405982708	0.727805841416465	0.967538323952947	Junction	Caudate
chr2:171922508-171925536(+)	ENSG00000128708.12	ENSG00000128708	HAT1	-0.0194455837446983	1.22218864579119	-0.348292385172059	0.727809608698547	0.967538323952947	Junction	Caudate
chr8:103942927-103961064(+)	ENSG00000176406.21	ENSG00000176406	RIMS2	-0.0150592753872323	3.83477305992813	-0.348284285107133	0.727815686461977	0.967538323952947	Junction	Caudate
chr14:23026376-23033367(-)	ENSG00000100804.18	ENSG00000100804	PSMB5	-0.0077149862595166	4.3996239385941	-0.348270396324029	0.727826107744122	0.967544070398807	Junction	Caudate
chr4:142112683-142122127(-)	ENSG00000109452.12	ENSG00000109452	INPP4B	-0.0175081289499898	0.925686287073835	-0.348242593043889	0.727846969754352	0.967563696134938	Junction	Caudate
chr6:30711505-30711666(-)	ENSG00000137337.14	ENSG00000137337	MDC1	-0.0206427341641783	0.199253268002505	-0.348231267805601	0.727855467631194	0.967566885413624	Junction	Caudate
chr8:39054574-39055576(+)	ENSG00000168615.11	ENSG00000168615	ADAM9	0.0125764282240827	2.35445659791312	0.348195901892803	0.72788200461103	0.967587551487624	Junction	Caudate
chr1:2588454-2588549(+)	ENSG00000157870.14	ENSG00000157870	FAM213B	-0.0155582394694274	1.6856453955346	-0.348194293454106	0.727883211518396	0.967587551487624	Junction	Caudate
chr1:1545003-1564772(-)	ENSG00000160075.11	ENSG00000160075	SSU72	0.0101160424975818	3.87921393836877	0.348181429266654	0.727892864308912	0.967592275719819	Junction	Caudate
chr9:125559810-125585554(-)	ENSG00000119487.16	ENSG00000119487	MAPKAP1	-0.0108610906569517	3.214022068008	-0.348171848313266	0.727900053515269	0.967592709940585	Junction	Caudate
chr22:37937793-37940708(+)	ENSG00000100139.13	ENSG00000100139	MICALL1	-0.0220031642560544	1.04045645925257	-0.348155001355076	0.727912694931262	0.967592709940585	Junction	Caudate
chr21:46272830-46273387(-)	ENSG00000160294.10	ENSG00000160294	MCM3AP	0.0106086935680874	2.015167019344	0.348144934884962	0.727920248522386	0.967592709940585	Junction	Caudate
chr1:178833551-178877497(+)	ENSG00000116191.17	ENSG00000116191	RALGPS2	-0.0196102334165584	0.700292383927151	-0.348131116035703	0.727930617834656	0.967592709940585	Junction	Caudate
chr15:84555071-84569504(-)	ENSG00000189136.8	ENSG00000189136	UBE2Q2P1	0.0408233610257293	-1.08812772515051	0.348079978955522	0.727968990231075	0.967592709940585	Junction	Caudate
chr14:90264170-90265069(+)	ENSG00000100764.13	ENSG00000100764	PSMC1	0.0094081842154766	2.54246399613731	0.348072278571292	0.727974768527918	0.967592709940585	Junction	Caudate
chr12:71138061-71138155(-)	ENSG00000127324.8	ENSG00000127324	TSPAN8	-0.0617205719287404	-2.08530650920135	-0.348071973912287	0.727974997141526	0.967592709940585	Junction	Caudate
chr1:103575541-103577489(+)	ENSG00000240038.6	ENSG00000240038	AMY2B	-0.0164812881911645	1.41695398422376	-0.348065290773699	0.727980012119798	0.967592709940585	Junction	Caudate
chr15:32596338-32596518(+)	ENSG00000232653.8	ENSG00000232653	GOLGA8N	0.0411974148601138	-0.274190946767321	0.348064869313339	0.727980328380959	0.967592709940585	Junction	Caudate
chr1:223264819-223268501(-)	ENSG00000143502.14	ENSG00000143502	SUSD4	0.0172490385778136	2.46635203066305	0.348064849507184	0.727980343243373	0.967592709940585	Junction	Caudate
chr17:32469194-32473800(+)	ENSG00000108671.9	ENSG00000108671	PSMD11	-0.0112746665791481	2.26827996367851	-0.348064231460243	0.727980807021935	0.967592709940585	Junction	Caudate
chr14:24185313-24185458(-)	ENSG00000196497.15	ENSG00000196497	IPO4	0.0230375909492935	-0.218457649542377	0.348050688385124	0.72799096968597	0.967592709940585	Junction	Caudate
chr5:109713775-109716159(+)	ENSG00000112893.9	ENSG00000112893	MAN2A1	0.0188893872663365	3.55406791640007	0.348001625974588	0.728027786305171	0.967592709940585	Junction	Caudate
chr8:60189986-60208749(-)	ENSG00000178538.9	ENSG00000178538	CA8	-0.0205999712997164	1.07092103773098	-0.348000335525562	0.728028754671525	0.967592709940585	Junction	Caudate
chr15:72209860-72210346(-)	ENSG00000067225.17	ENSG00000067225	PKM	0.0080282501181621	6.55380486724281	0.347985882464089	0.728039600428767	0.967592709940585	Junction	Caudate
chr17:81715593-81715692(+)	ENSG00000262660.1	ENSG00000262660	RP13-1032I1.10	-0.0277103186893201	-0.540900859795251	-0.347981479592818	0.72804290440904	0.967592709940585	Junction	Caudate
chr19:12949160-12949277(+)	ENSG00000179262.9	ENSG00000179262	RAD23A	-0.0090067209560906	2.75695497588696	-0.347975128193956	0.728047670602419	0.967592709940585	Junction	Caudate
chr15:25267045-25268328(+)	ENSG00000224078.12	ENSG00000224078	SNHG14	-0.0158886475313628	3.01187354420596	-0.347970066098188	0.728051469289272	0.967592709940585	Junction	Caudate
chr3:49677025-49677572(+)	ENSG00000164062.12	ENSG00000164062	APEH	0.0102468494584927	2.58277433542337	0.347964040432291	0.72805599106506	0.967592709940585	Junction	Caudate
chr9:137878218-137879053(+)	ENSG00000148408.12	ENSG00000148408	CACNA1B	0.0669822918890502	-0.348768389536198	0.347948009459253	0.728068021062372	0.967592709940585	Junction	Caudate
chr16:31706035-31706890(+)	ENSG00000131797.12	ENSG00000131797	CLUHP3	-0.0237525830624759	-0.230568409881845	-0.347935537249887	0.728077380531101	0.967592709940585	Junction	Caudate
chr7:6639142-6641824(+)	ENSG00000205903.6	ENSG00000205903	ZNF316	0.0151341126701437	1.32911100763561	0.347933941194552	0.728078578255273	0.967592709940585	Junction	Caudate
chr9:127808312-127808557(+)	ENSG00000136877.14	ENSG00000136877	FPGS	-0.0231309620781648	0.257170794670745	-0.347930988730168	0.728080793868158	0.967592709940585	Junction	Caudate
chr3:121930951-121931638(+)	ENSG00000163406.10	ENSG00000163406	SLC15A2	0.0229210744494168	1.14448564307094	0.347930491826166	0.728081166759218	0.967592709940585	Junction	Caudate
chr1:197347480-197356830(+)	ENSG00000134376.14	ENSG00000134376	CRB1	0.0197093003203568	1.28674289289979	0.347918255262894	0.728090349448737	0.967592709940585	Junction	Caudate
chr7:87843864-87846948(-)	ENSG00000075303.12	ENSG00000075303	SLC25A40	-0.0154468297750149	1.75789515979197	-0.347914843352882	0.728092909856842	0.967592709940585	Junction	Caudate
chr7:107902394-107903477(+)	ENSG00000091140.12	ENSG00000091140	DLD	-0.0097928783915793	3.0838127394236	-0.347908194821271	0.728097899139686	0.967592709940585	Junction	Caudate
chr11:18737965-18740602(-)	ENSG00000110786.17	ENSG00000110786	PTPN5	0.0211995525468902	5.79271890203939	0.347907627683542	0.728098324739543	0.967592709940585	Junction	Caudate
chr8:47854215-47855221(-)	ENSG00000253729.7	ENSG00000253729	PRKDC	-0.0090460064784849	2.89214396711144	-0.347900996814461	0.728103300780332	0.967592709940585	Junction	Caudate
chr9:32418512-32419037(+)	ENSG00000122729.18	ENSG00000122729	ACO1	-0.0144400341913244	1.23417577959204	-0.347883539411257	0.728116401493703	0.967592709940585	Junction	Caudate
chr2:135742012-135748266(+)	ENSG00000144224.16	ENSG00000144224	UBXN4	-0.0122053798609354	1.92086401641633	-0.347856293710534	0.728136847885032	0.967592709940585	Junction	Caudate
chr6:148525366-148527452(+)	ENSG00000111961.17	ENSG00000111961	SASH1	-0.0127164168621238	2.94560115004517	-0.347855264118689	0.728137620540569	0.967592709940585	Junction	Caudate
chr2:151664864-151665332(-)	ENSG00000183091.19	ENSG00000183091	NEB	0.0358966250709759	-0.505822587112747	0.34785517743688	0.728137685590806	0.967592709940585	Junction	Caudate
chr9:39078457-39078689(-)	ENSG00000106714.17	ENSG00000106714	CNTNAP3	0.0283848307307681	-0.667282169495801	0.347841943700424	0.728147616851952	0.967592709940585	Junction	Caudate
chr12:132011635-132013008(+)	ENSG00000183495.13	ENSG00000183495	EP400	0.0123397549887745	2.17017388152926	0.347821105155652	0.728163255236463	0.967592709940585	Junction	Caudate
chr10:49991745-49994394(+)	ENSG00000204149.10	ENSG00000204149	AGAP6	-0.0196766646409687	0.280149224153284	-0.347819406588326	0.728164529939356	0.967592709940585	Junction	Caudate
chr13:43236739-43265397(-)	ENSG00000120658.13	ENSG00000120658	ENOX1	0.0181238446366587	0.60062966961232	0.347800726245828	0.728178548795626	0.967592709940585	Junction	Caudate
chr2:17540919-17592069(+)	ENSG00000163032.11	ENSG00000163032	VSNL1	-0.0213457788387675	1.38779941931349	-0.347797756487106	0.72818077749019	0.967592709940585	Junction	Caudate
chr1:227219421-227254063(-)	ENSG00000143776.18	ENSG00000143776	CDC42BPA	-0.0216427370427922	0.276632058893172	-0.347775317892582	0.728197616903688	0.967592709940585	Junction	Caudate
chrX:53962940-53984913(-)	ENSG00000172943.19	ENSG00000172943	PHF8	0.0230755421103045	0.0076906519153752	0.34776094799632	0.728208401098622	0.967592709940585	Junction	Caudate
chr5:159269070-159269907(+)	ENSG00000164332.7	ENSG00000164332	UBLCP1	0.0117411674705734	2.14315751184172	0.347750170427028	0.728216489390661	0.967592709940585	Junction	Caudate
chr22:25667801-25672295(+)	ENSG00000100077.14	ENSG00000100077	GRK3	0.0156805446821396	1.28121460035219	0.347738858806984	0.728224978506905	0.967592709940585	Junction	Caudate
chr21:21509056-21534536(+)	ENSG00000154654.14	ENSG00000154654	NCAM2	-0.0101228119628297	3.90827176857532	-0.347738159777134	0.728225503114171	0.967592709940585	Junction	Caudate
chr20:9337207-9338007(+)	ENSG00000101333.16	ENSG00000101333	PLCB4	0.0196024030353995	0.315521231578646	0.347732613434303	0.728229665532873	0.967592709940585	Junction	Caudate
chr22:31833981-31836971(+)	ENSG00000100150.16	ENSG00000100150	DEPDC5	0.0242842659338508	-0.574376300792724	0.347711423704653	0.728245568072723	0.967592709940585	Junction	Caudate
chr17:44876101-44879555(-)	ENSG00000108883.12	ENSG00000108883	EFTUD2	0.0120819867023256	2.07850227470448	0.347707648537155	0.728248401285498	0.967592709940585	Junction	Caudate
chrX:101509679-101511024(+)	ENSG00000196440.11	ENSG00000196440	ARMCX4	-0.0348645017960746	-1.17524805034188	-0.347699801304776	0.728254290540494	0.967592709940585	Junction	Caudate
chr12:72657009-72663051(+)	ENSG00000072657.8	ENSG00000072657	TRHDE	0.0326312278956273	-1.04543664054466	0.347679041584025	0.7282698705428	0.967592709940585	Junction	Caudate
chr5:73056108-73058432(+)	ENSG00000157107.13	ENSG00000157107	FCHO2	0.0176039300240343	0.801847076230628	0.347671499385602	0.72827553092955	0.967592709940585	Junction	Caudate
chrX:149501038-149502074(-)	ENSG00000010404.17	ENSG00000010404	IDS	-0.0205766680520168	0.66089366162021	-0.347666627018207	0.728279187627763	0.967592709940585	Junction	Caudate
chr21:15766142-15777903(+)	ENSG00000155313.15	ENSG00000155313	USP25	0.0133664595314674	2.15386069856094	0.347663753886155	0.728281343908308	0.967592709940585	Junction	Caudate
chr22:20733099-20733735(-)	ENSG00000241973.10	ENSG00000241973	PI4KA	-0.0144498048064644	3.96651734948809	-0.347654485920926	0.728288299514601	0.967592709940585	Junction	Caudate
chr6:36745151-36745387(-)	ENSG00000124772.11	ENSG00000124772	CPNE5	0.0211887640391158	3.06374919130299	0.34764467251442	0.728295664498962	0.967592709940585	Junction	Caudate
chr12:57628263-57628712(-)	ENSG00000135454.13	ENSG00000135454	B4GALNT1	0.021051586346759	1.08359832842114	0.347621205411447	0.728313276716328	0.967592709940585	Junction	Caudate
chr1:209611553-209611791(+)	ENSG00000008118.9	ENSG00000008118	CAMK1G	0.0242253482567002	2.10635309469767	0.347616747121427	0.728316622709014	0.967592709940585	Junction	Caudate
chr8:120632652-120693691(-)	ENSG00000172164.13	ENSG00000172164	SNTB1	-0.0178831245504462	1.5994086040248	-0.347612945640351	0.728319475763911	0.967592709940585	Junction	Caudate
chr2:97814389-97815198(-)	ENSG00000075568.16	ENSG00000075568	TMEM131	-0.0105865371716304	2.35765363705301	-0.34761053439115	0.728321285435891	0.967592709940585	Junction	Caudate
chr22:35746562-35759887(-)	ENSG00000100320.22	ENSG00000100320	RBFOX2	0.0205809552074102	0.045696938754814	0.347603230485826	0.728326767115337	0.967592709940585	Junction	Caudate
chr2:72184188-72334946(-)	ENSG00000144036.15	ENSG00000144036	EXOC6B	-0.0098325786015736	2.80451388819244	-0.347596890077635	0.7283315256885	0.967592709940585	Junction	Caudate
chr10:119842596-119843247(-)	ENSG00000197771.12	ENSG00000197771	MCMBP	0.0230693159969733	-0.308665193810526	0.347591547323463	0.728335535515249	0.967592709940585	Junction	Caudate
chr16:58547683-58549718(-)	ENSG00000125107.17	ENSG00000125107	CNOT1	-0.0093865436204518	2.60588895365391	-0.347588758367155	0.728337628676769	0.967592709940585	Junction	Caudate
chr16:69659900-69669976(+)	ENSG00000102908.20	ENSG00000102908	NFAT5	-0.012076511575737	2.62475579658884	-0.347586093668295	0.728339628582755	0.967592709940585	Junction	Caudate
chr8:28787890-28793806(-)	ENSG00000104299.14	ENSG00000104299	INTS9	-0.0211833138903521	-0.204931354954918	-0.347582722249713	0.728342158897679	0.967592709940585	Junction	Caudate
chr16:81357932-81362498(+)	ENSG00000261609.4	ENSG00000261609	GAN	-0.0112421247245845	2.40764482997543	-0.347575469126627	0.728347602517066	0.967592709940585	Junction	Caudate
chr5:150001180-150004850(+)	ENSG00000113716.12	ENSG00000113716	HMGXB3	-0.0211012448236969	0.0630260675201861	-0.347569686225561	0.728351942714173	0.967592709940585	Junction	Caudate
chr10:49165797-49166868(-)	ENSG00000204161.13	ENSG00000204161	C10orf128	-0.0392597586745341	-1.03361491748769	-0.347568148387968	0.728353096897291	0.967592709940585	Junction	Caudate
chr19:38624198-38626027(+)	ENSG00000178982.9	ENSG00000178982	EIF3K	-0.0073819174664108	4.92322789635241	-0.347566444892165	0.728354375411496	0.967592709940585	Junction	Caudate
chr3:63982446-63982938(+)	ENSG00000163635.17	ENSG00000163635	ATXN7	-0.0169343556441504	0.435965697680788	-0.347565102703916	0.728355382756303	0.967592709940585	Junction	Caudate
chr7:26196482-26196556(-)	ENSG00000122566.20	ENSG00000122566	HNRNPA2B1	-0.0210959396099309	5.55463594101287	-0.347557455273211	0.728361122347363	0.967592709940585	Junction	Caudate
chr9:98005154-98011270(+)	ENSG00000136938.8	ENSG00000136938	ANP32B	0.0230770998384432	2.9418872876936	0.347554824277977	0.728363096979674	0.967592709940585	Junction	Caudate
chr3:183921402-183925554(-)	ENSG00000114770.16	ENSG00000114770	ABCC5	0.0184812935300002	1.61888516916041	0.347550767702211	0.728366141551858	0.967592709940585	Junction	Caudate
chr6:33200939-33201241(+)	ENSG00000112473.17	ENSG00000112473	SLC39A7	-0.0157690311629673	1.32113148039989	-0.347543190316935	0.728371828600372	0.967592709940585	Junction	Caudate
chr7:98962428-98964628(+)	ENSG00000196367.12	ENSG00000196367	TRRAP	0.0119999506362657	2.00168425618058	0.347527183745166	0.728383842048388	0.967592709940585	Junction	Caudate
chr11:14481098-14483031(-)	ENSG00000129083.12	ENSG00000129083	COPB1	0.0091527427915176	2.64068805579416	0.347515346733884	0.728392726149951	0.967592709940585	Junction	Caudate
chr10:68913577-68914058(+)	ENSG00000107625.12	ENSG00000107625	DDX50	-0.0116749327019514	1.65117390936571	-0.347513809442565	0.728393879944916	0.967592709940585	Junction	Caudate
chr1:117870617-117878008(-)	ENSG00000196505.10	ENSG00000196505	GDAP2	0.0120611470367463	2.29073505456439	0.347506635626876	0.728399264171626	0.967592709940585	Junction	Caudate
chr11:85698079-85700514(-)	ENSG00000137501.17	ENSG00000137501	SYTL2	-0.0217730532022385	0.316281624557994	-0.347505418607235	0.72840017759337	0.967592709940585	Junction	Caudate
chr22:46663173-46663837(+)	ENSG00000075240.16	ENSG00000075240	GRAMD4	0.0147788351987031	1.5905051272724	0.347501699029347	0.728402969287213	0.967592709940585	Junction	Caudate
chr2:178734989-178735510(-)	ENSG00000155657.25	ENSG00000155657	TTN	-0.0398423106924661	-1.72188350425985	-0.347494487096912	0.728408382144885	0.967592709940585	Junction	Caudate
chr6:138788389-138792748(+)	ENSG00000024862.17	ENSG00000024862	CCDC28A	-0.0140907303431143	1.9123637722595	-0.34748164820455	0.728418018305553	0.967592709940585	Junction	Caudate
chr3:129561710-129561799(-)	ENSG00000004399.12	ENSG00000004399	PLXND1	-0.0204209199074462	1.12018657908005	-0.347479978348202	0.728419271610298	0.967592709940585	Junction	Caudate
chr11:103135949-103143267(+)	ENSG00000187240.13	ENSG00000187240	DYNC2H1	-0.0181435382904528	0.900580146393972	-0.347478255099336	0.728420564989372	0.967592709940585	Junction	Caudate
chr1:235448441-235448669(+)	ENSG00000116957.12	ENSG00000116957	TBCE	-0.0151675080457851	1.01006634470633	-0.347456204001189	0.728437115440979	0.967592709940585	Junction	Caudate
chr12:118036511-118038287(-)	ENSG00000176871.8	ENSG00000176871	WSB2	0.0110897613739064	4.71582249820519	0.34745544384269	0.728437685980203	0.967592709940585	Junction	Caudate
chr10:79277326-79289774(+)	ENSG00000108175.16	ENSG00000108175	ZMIZ1	-0.0148529006055682	1.65599946762441	-0.34745463550517	0.7284382926805	0.967592709940585	Junction	Caudate
chr16:27476545-27478468(-)	ENSG00000077235.17	ENSG00000077235	GTF3C1	0.0105272553202849	3.08564682876437	0.34742933119837	0.728457284994822	0.967592709940585	Junction	Caudate
chr8:109540462-109550809(+)	ENSG00000147654.14	ENSG00000147654	EBAG9	0.023119171024844	-0.468747956704855	0.347428073531838	0.728458228949095	0.967592709940585	Junction	Caudate
chr1:155261735-155262085(-)	ENSG00000116521.10	ENSG00000116521	SCAMP3	0.0168423968643815	1.39627583083776	0.347425836223837	0.728459908184157	0.967592709940585	Junction	Caudate
chr6:24875818-24910817(-)	ENSG00000111913.16	ENSG00000111913	FAM65B	0.0168771682281666	1.86122889932629	0.347415133558421	0.728467941200393	0.967592709940585	Junction	Caudate
chr3:158123992-158203071(+)	ENSG00000174891.12	ENSG00000174891	RSRC1	-0.0081260340048989	2.89829835640808	-0.347412661178771	0.728469796879389	0.967592709940585	Junction	Caudate
chr9:20740341-20758089(+)	ENSG00000188352.12	ENSG00000188352	FOCAD	0.0147838415881375	3.12983477089799	0.347409018589118	0.728472530878721	0.967592709940585	Junction	Caudate
chr1:116020886-116026892(+)	ENSG00000163393.12	ENSG00000163393	SLC22A15	0.0179694724033014	1.27291312360903	0.347401080691258	0.728478488796925	0.967592709940585	Junction	Caudate
chr10:84211166-84211647(+)	ENSG00000148600.14	ENSG00000148600	CDHR1	0.0224671667026467	2.270073179467	0.347400684114172	0.728478786454731	0.967592709940585	Junction	Caudate
chr14:49785005-49785091(-)	ENSG00000165525.17	ENSG00000165525	NEMF	0.0102204380187324	2.51527390326123	0.347395165136057	0.728482928823697	0.967592709940585	Junction	Caudate
chr19:36017779-36017847(-)	ENSG00000105270.14	ENSG00000105270	CLIP3	-0.0129553214729587	3.42338624341719	-0.347394721389429	0.72848326188611	0.967592709940585	Junction	Caudate
chr3:3153489-3153959(-)	ENSG00000113851.13	ENSG00000113851	CRBN	0.0107339375671586	3.4349671120824	0.347392983887421	0.728484566001555	0.967592709940585	Junction	Caudate
chr2:63944656-63947382(-)	ENSG00000143952.19	ENSG00000143952	VPS54	-0.0144380764246341	1.43095501693408	-0.347391065824093	0.728486005641676	0.967592709940585	Junction	Caudate
chr8:140890770-140925660(-)	ENSG00000169398.19	ENSG00000169398	PTK2	-0.0116871317685292	1.97366455727263	-0.347377777035565	0.728495979829443	0.967592709940585	Junction	Caudate
chr9:69240148-69246689(+)	ENSG00000119139.17	ENSG00000119139	TJP2	0.02589526594283	2.97238606594988	0.347362714913346	0.728507285086976	0.967592709940585	Junction	Caudate
chr1:54036719-54040755(-)	ENSG00000116209.11	ENSG00000116209	TMEM59	0.0116299464115663	4.87374333594532	0.34735346193731	0.728514230172023	0.967592709940585	Junction	Caudate
chr1:58677057-58681784(-)	ENSG00000162601.9	ENSG00000162601	MYSM1	-0.0140947574911276	1.83079218775327	-0.347352630306785	0.728514854377127	0.967592709940585	Junction	Caudate
chr6:151353753-151355726(+)	ENSG00000131016.16	ENSG00000131016	AKAP12	-0.0144204122045388	3.79813222686692	-0.347334470069667	0.728528485129994	0.967592709940585	Junction	Caudate
chr1:94928403-94931871(+)	ENSG00000235501.5	ENSG00000235501	RP4-639F20.1	0.0348154910471215	-1.04111780035458	0.347316470067112	0.728541995698667	0.967592709940585	Junction	Caudate
chrX:38034009-38041130(+)	ENSG00000147041.11	ENSG00000147041	SYTL5	0.0567648119044674	-1.7043075875848	0.347304013328524	0.728551345614801	0.967592709940585	Junction	Caudate
chr10:34111563-34119612(-)	ENSG00000148498.15	ENSG00000148498	PARD3	-0.0214429772639186	0.273962410278725	-0.347258998729321	0.728585133506729	0.967592709940585	Junction	Caudate
chr17:1830127-1842802(+)	ENSG00000132383.11	ENSG00000132383	RPA1	0.0156137137580279	1.86318951548198	0.347257813286907	0.728586023305215	0.967592709940585	Junction	Caudate
chr6:43048254-43048331(-)	ENSG00000044090.8	ENSG00000044090	CUL7	0.0185910749127427	0.306205266238558	0.347249977255515	0.728591905075373	0.967592709940585	Junction	Caudate
chr6:159803311-159803964(+)	ENSG00000146453.12	ENSG00000146453	PNLDC1	-0.0472404200655692	-1.06820986704093	-0.347246750377146	0.728594327193468	0.967592709940585	Junction	Caudate
chr12:6591826-6591915(-)	ENSG00000111642.14	ENSG00000111642	CHD4	0.0090333445534137	3.49743176551449	0.347238717862245	0.728600356468696	0.967592709940585	Junction	Caudate
chr17:39203110-39204076(+)	ENSG00000108298.9	ENSG00000108298	RPL19	0.0088478492051878	7.13644206103027	0.347230366438721	0.728606625137369	0.967592709940585	Junction	Caudate
chr16:90134385-90136541(+)	ENSG00000260528.3	ENSG00000260528	FAM157C	-0.0398527428634733	-0.659223381788044	-0.347221532358023	0.728613256113559	0.967592709940585	Junction	Caudate
chr4:6333732-6347845(-)	ENSG00000074211.13	ENSG00000074211	PPP2R2C	-0.0118861692396573	5.01752430707682	-0.347221081777185	0.728613594325959	0.967592709940585	Junction	Caudate
chr16:67144878-67145375(+)	ENSG00000125149.11	ENSG00000125149	C16orf70	-0.0141153365211245	1.43959871479856	-0.347212410802581	0.728620102893431	0.967592709940585	Junction	Caudate
chr6:56670808-56699652(-)	ENSG00000151914.19	ENSG00000151914	DST	-0.0086741777022303	4.37599078390837	-0.34720430780502	0.728626185146315	0.967592709940585	Junction	Caudate
chr2:179112846-179115064(-)	ENSG00000187231.13	ENSG00000187231	SESTD1	0.0130453367022773	3.03992252622075	0.347194146912022	0.728633812116047	0.967592709940585	Junction	Caudate
chr3:136326911-136327154(+)	ENSG00000114054.13	ENSG00000114054	PCCB	-0.01304541777408	2.88218915149721	-0.347186154488806	0.72863981140789	0.967592709940585	Junction	Caudate
chr2:45599836-45601902(-)	ENSG00000068784.12	ENSG00000068784	SRBD1	-0.0223589323705298	-0.0236298286795042	-0.347184350174149	0.728641165769184	0.967592709940585	Junction	Caudate
chr2:97204264-97205939(+)	ENSG00000135976.16	ENSG00000135976	ANKRD36	-0.0207042665278837	1.92013141837931	-0.347170775293191	0.728651355423452	0.967592709940585	Junction	Caudate
chr1:176958483-176965162(-)	ENSG00000152092.15	ENSG00000152092	ASTN1	0.0126371612196715	2.84866603701703	0.347170188331206	0.728651796013277	0.967592709940585	Junction	Caudate
chr11:33102340-33103106(-)	ENSG00000176102.11	ENSG00000176102	CSTF3	0.0149356356114534	1.15372984950125	0.347167234577856	0.728654013183227	0.967592709940585	Junction	Caudate
chr2:37058561-37058887(-)	ENSG00000008869.11	ENSG00000008869	HEATR5B	0.0107954965013139	2.00910518322993	0.347140088519202	0.728674389881461	0.967592709940585	Junction	Caudate
chr18:54205158-54224017(-)	ENSG00000134046.11	ENSG00000134046	MBD2	-0.0143266955889979	1.50177444241393	-0.347116196057566	0.728692324485143	0.967592709940585	Junction	Caudate
chr2:181913934-181915215(+)	ENSG00000138434.16	ENSG00000138434	SSFA2	-0.0158076951133204	3.53501149386556	-0.347112244971586	0.728695290337112	0.967592709940585	Junction	Caudate
chr5:67114220-67118681(+)	ENSG00000069020.18	ENSG00000069020	MAST4	0.0164617137709529	0.808217146571748	0.347096270274435	0.728707281660878	0.967592709940585	Junction	Caudate
chr1:146988950-146989573(+)	ENSG00000268043.7	ENSG00000268043	NBPF12	0.0513233028005014	1.98977384619598	0.347087772108007	0.728713660792695	0.967592709940585	Junction	Caudate
chr2:229588489-229591579(-)	ENSG00000187957.7	ENSG00000187957	DNER	0.0147010779922692	3.70148522204309	0.347087566617102	0.728713815044269	0.967592709940585	Junction	Caudate
chr3:170102306-170102478(-)	ENSG00000173889.15	ENSG00000173889	PHC3	-0.0270226120159902	-0.855635786032151	-0.347086018818378	0.728714976898433	0.967592709940585	Junction	Caudate
chr17:56908564-56913391(-)	ENSG00000121060.15	ENSG00000121060	TRIM25	-0.0194971678734789	0.397273112641107	-0.34708224624562	0.728717808780481	0.967592709940585	Junction	Caudate
chr10:119781772-119791516(+)	ENSG00000198825.12	ENSG00000198825	INPP5F	0.015196399647092	0.793305280520237	0.347070407921909	0.72872669524327	0.967592709940585	Junction	Caudate
chr11:66715396-66715829(-)	ENSG00000173898.11	ENSG00000173898	SPTBN2	0.0165229459677513	3.27272124831325	0.347047051408597	0.728744227966821	0.967592709940585	Junction	Caudate
chr18:50800144-50801348(-)	ENSG00000134042.12	ENSG00000134042	MRO	-0.0228314396003509	2.10907749973011	-0.347020704260706	0.728764005801266	0.967592709940585	Junction	Caudate
chr20:33677331-33677425(-)	ENSG00000101412.12	ENSG00000101412	E2F1	0.0200423945428606	0.284846373277242	0.346993761738069	0.728784230749054	0.967592709940585	Junction	Caudate
chr18:46891055-46903526(-)	ENSG00000078043.15	ENSG00000078043	PIAS2	-0.0164474937177235	0.853870036753704	-0.346993093988342	0.728784732011255	0.967592709940585	Junction	Caudate
chr5:37379555-37381601(+)	ENSG00000082068.8	ENSG00000082068	WDR70	-0.0131676201711433	1.36556300518792	-0.346992342720617	0.728785295968365	0.967592709940585	Junction	Caudate
chr1:32946565-32948221(-)	ENSG00000116514.16	ENSG00000116514	RNF19B	0.0118181511063504	1.85387289985041	0.346991709107698	0.728785771605192	0.967592709940585	Junction	Caudate
chr7:108198100-108207527(-)	ENSG00000091129.19	ENSG00000091129	NRCAM	-0.0083924409278412	3.9001293345464	-0.346990417046345	0.72878674152255	0.967592709940585	Junction	Caudate
chr16:11776910-11779165(-)	ENSG00000122299.11	ENSG00000122299	ZC3H7A	0.0138302080287099	1.33207744889992	0.346975755566852	0.728797747550138	0.967592709940585	Junction	Caudate
chr2:182522387-182522617(-)	ENSG00000115252.18	ENSG00000115252	PDE1A	-0.0385457861086651	-0.080699587107737	-0.346963201166697	0.728807171887457	0.967592709940585	Junction	Caudate
chr20:6009913-6015360(+)	ENSG00000088766.11	ENSG00000088766	CRLS1	0.0148616488886158	1.21125049783729	0.346961701771289	0.728808297456378	0.967592709940585	Junction	Caudate
chr2:202829017-202871618(-)	ENSG00000163596.16	ENSG00000163596	ICA1L	0.0238937181669593	-0.217676971943228	0.346957153624986	0.728811711670854	0.967592709940585	Junction	Caudate
chr2:54952693-54953982(+)	ENSG00000214595.11	ENSG00000214595	EML6	0.0249144319633699	-0.117053217333108	0.346953134947498	0.728814728426776	0.967592709940585	Junction	Caudate
chr2:63912426-63912539(-)	ENSG00000143952.19	ENSG00000143952	VPS54	0.0162451122925289	0.778163829924555	0.346951949641473	0.728815618217563	0.967592709940585	Junction	Caudate
chr19:14469518-14469751(+)	ENSG00000123143.12	ENSG00000123143	PKN1	-0.0089325677196983	3.13726902664272	-0.346946182346578	0.728819947641323	0.967592709940585	Junction	Caudate
chr17:7203048-7203192(-)	ENSG00000132535.18	ENSG00000132535	DLG4	0.0169897352994586	5.32401934348668	0.346940766819267	0.728824013006217	0.967592709940585	Junction	Caudate
chr13:26215593-26218510(-)	ENSG00000127870.16	ENSG00000127870	RNF6	-0.0119710430695731	2.80318295001275	-0.346933418880735	0.728829529018958	0.967592709940585	Junction	Caudate
chr20:6034556-6037073(+)	ENSG00000088766.11	ENSG00000088766	CRLS1	-0.0137928924574794	1.68812479157315	-0.346930634958729	0.728831618880793	0.967592709940585	Junction	Caudate
chr8:119638528-119638747(-)	ENSG00000136960.12	ENSG00000136960	ENPP2	-0.0329767575182529	0.800617485536315	-0.346923320672236	0.728837109650648	0.967592709940585	Junction	Caudate
chr21:25588883-25592811(-)	ENSG00000154719.13	ENSG00000154719	MRPL39	-0.0115898202519236	2.5687284105116	-0.34691604233605	0.728842573446788	0.967592709940585	Junction	Caudate
chr17:8150846-8152336(-)	ENSG00000179094.14	ENSG00000179094	PER1	-0.0227619376522912	0.548042926046721	-0.346912760751498	0.728845036913914	0.967592709940585	Junction	Caudate
chr11:66495751-66497297(+)	ENSG00000254986.7	ENSG00000254986	DPP3	0.020757843808654	0.329724788522192	0.346911879071353	0.728845698786735	0.967592709940585	Junction	Caudate
chrX:13716086-13716529(-)				-0.020922962171003	0.409716832520963	-0.346861007615405	0.728883888074742	0.967592709940585	Junction	Caudate
chr2:45979011-45980295(+)	ENSG00000171132.13	ENSG00000171132	PRKCE	-0.0149565852998735	1.73498533530071	-0.346859890996789	0.728884726329801	0.967592709940585	Junction	Caudate
chr8:125057667-125059221(-)	ENSG00000164961.15	ENSG00000164961	KIAA0196	-0.0115530156124727	2.16307152371451	-0.346841977417249	0.728898174250268	0.967592709940585	Junction	Caudate
chr11:35221733-35229128(+)	ENSG00000026508.16	ENSG00000026508	CD44	-0.0561963518666295	2.06460558631376	-0.346840557600691	0.728899240125699	0.967592709940585	Junction	Caudate
chr16:67006520-67006744(+)	ENSG00000172824.14	ENSG00000172824	CES4A	0.036664426079989	-1.47993006989904	0.346828447625853	0.728908331268447	0.967592709940585	Junction	Caudate
chr17:58005042-58005413(-)	ENSG00000136450.12	ENSG00000136450	SRSF1	0.0233964647765384	0.113997760976309	0.34681767992184	0.728916414780165	0.967592709940585	Junction	Caudate
chr2:95410587-95412433(+)	ENSG00000115042.9	ENSG00000115042	FAHD2A	0.0325169352370111	-0.763966964693267	0.346809873870199	0.728922274944367	0.967592709940585	Junction	Caudate
chr3:98788464-98791840(+)	ENSG00000064225.12	ENSG00000064225	ST3GAL6	0.0167887393367832	0.854509186306044	0.346798535172215	0.72893078716747	0.967592709940585	Junction	Caudate
chr3:43343479-43347338(+)	ENSG00000163788.13	ENSG00000163788	SNRK	-0.0132221854893027	1.99597266291852	-0.346798294452157	0.728930967881954	0.967592709940585	Junction	Caudate
chr7:155718444-155737529(+)	ENSG00000184863.10	ENSG00000184863	RBM33	0.0258130494651065	0.0776302795191247	0.346796341635939	0.728932433909812	0.967592709940585	Junction	Caudate
chr1:148120711-148122054(-)	ENSG00000263956.6	ENSG00000263956	NBPF11	-0.028484964346161	-0.633433135915379	-0.346784727806647	0.728941152721785	0.967592709940585	Junction	Caudate
chr6:109001489-109002277(-)	ENSG00000080546.13	ENSG00000080546	SESN1	0.0127168624503719	2.38152540855809	0.346783144622955	0.728942341262811	0.967592709940585	Junction	Caudate
chr10:12081628-12084539(+)	ENSG00000181192.11	ENSG00000181192	DHTKD1	-0.0129469624579577	1.6642827886933	-0.346783102477297	0.728942372902764	0.967592709940585	Junction	Caudate
chr6:10695070-10702368(+)	ENSG00000111845.4	ENSG00000111845	PAK1IP1	-0.0374902914906266	-1.69107783252555	-0.346768431953169	0.728953386513755	0.967592709940585	Junction	Caudate
chr2:222525034-222558346(+)	ENSG00000163082.9	ENSG00000163082	SGPP2	0.0222648359635363	1.67538081176467	0.3467678835297	0.72895379823311	0.967592709940585	Junction	Caudate
chr19:49446695-49447023(-)	ENSG00000104872.10	ENSG00000104872	PIH1D1	0.0120815107421977	2.50888270044535	0.346767584377984	0.728954022816075	0.967592709940585	Junction	Caudate
chr12:63782705-63784969(+)	ENSG00000118600.11	ENSG00000118600	TMEM5	0.0345627160636963	-1.15698240665881	0.346764904024158	0.7289560350463	0.967592709940585	Junction	Caudate
chr17:1674681-1675151(-)	ENSG00000174231.16	ENSG00000174231	PRPF8	-0.0089345653772812	3.5601131130341	-0.346759541661129	0.728960060755123	0.967592709940585	Junction	Caudate
chr2:200859747-200861237(-)	ENSG00000013441.15	ENSG00000013441	CLK1	0.0481277268715037	-1.7569660266699	0.346750965659827	0.7289664990674	0.967592709940585	Junction	Caudate
chr1:35104470-35104556(+)	ENSG00000197056.9	ENSG00000197056	ZMYM1	-0.0241587888713956	-0.575091961258064	-0.34674560119233	0.728970526375628	0.967592709940585	Junction	Caudate
chr5:138428087-138429825(+)	ENSG00000120733.13	ENSG00000120733	KDM3B	0.007711835490342	3.53265993450295	0.346735436765429	0.728978157215144	0.967592709940585	Junction	Caudate
chr5:36683999-36686064(+)	ENSG00000079215.13	ENSG00000079215	SLC1A3	-0.0159585581988866	5.94892530965618	-0.346729980925614	0.72898225314219	0.967592709940585	Junction	Caudate
chr5:151199085-151201581(-)	ENSG00000198624.12	ENSG00000198624	CCDC69	-0.0236616030874376	0.0173451997557082	-0.346711530894766	0.728996104409238	0.967592709940585	Junction	Caudate
chr11:65650193-65650400(+)	ENSG00000213445.9	ENSG00000213445	SIPA1	0.0213042982238582	0.207845768713412	0.34669582920443	0.72900789244354	0.967592709940585	Junction	Caudate
chr7:154946426-154946511(-)	ENSG00000157212.18	ENSG00000157212	PAXIP1	0.0225447787902653	-0.432418055109604	0.346694538868252	0.729008861165487	0.967592709940585	Junction	Caudate
chr8:124562990-124565661(-)	ENSG00000170873.18	ENSG00000170873	MTSS1	-0.038528098436744	-1.29668197600822	-0.346691944059854	0.729010809223352	0.967592709940585	Junction	Caudate
chr11:123619225-123622505(+)	ENSG00000023171.15	ENSG00000023171	GRAMD1B	0.0151505275586045	2.32412268662456	0.346689466341558	0.729012669377216	0.967592709940585	Junction	Caudate
chr5:176943489-176951473(-)	ENSG00000087206.16	ENSG00000087206	UIMC1	-0.0141671271875708	4.37184572090578	-0.346684211621081	0.729016614378448	0.967592709940585	Junction	Caudate
chr7:150474639-150477091(+)	ENSG00000171115.3	ENSG00000171115	GIMAP8	0.0334527647213383	-0.929670440897676	0.346678300474641	0.729021052202557	0.967592709940585	Junction	Caudate
chr20:32704905-32706582(-)	ENSG00000149600.11	ENSG00000149600	COMMD7	-0.0115571870837529	1.96832325406883	-0.346671845835084	0.729025898067379	0.967592709940585	Junction	Caudate
chr3:183276958-183289119(-)	ENSG00000053524.11	ENSG00000053524	MCF2L2	0.0145107813629558	2.3486655991943	0.346662169119003	0.729033162948561	0.967592709940585	Junction	Caudate
chr22:41524969-41525192(+)	ENSG00000100412.15	ENSG00000100412	ACO2	0.0075807310499122	5.03188275719151	0.346659550602514	0.729035128827444	0.967592709940585	Junction	Caudate
chr3:93906144-93910618(-)	ENSG00000184500.14	ENSG00000184500	PROS1	0.0220952208695441	0.0813131807702622	0.346659233174889	0.729035367139704	0.967592709940585	Junction	Caudate
chr3:39099504-39100304(-)	ENSG00000114745.13	ENSG00000114745	GORASP1	0.0116260592533185	2.12841276492048	0.346652396745608	0.729040499670117	0.967592709940585	Junction	Caudate
chr3:52361353-52361660(+)	ENSG00000114841.17	ENSG00000114841	DNAH1	-0.0273309895715595	-0.448323186963358	-0.346651918572521	0.729040858664693	0.967592709940585	Junction	Caudate
chr1:15506080-15506898(-)	ENSG00000132906.17	ENSG00000132906	CASP9	0.0179531940999224	0.522876277449651	0.346649077139138	0.729042991908466	0.967592709940585	Junction	Caudate
chr6:32830441-32830617(-)	ENSG00000250264.1	ENSG00000250264	XXbac-BPG246D15.9	-0.0183445283264031	1.04468921405981	-0.346642629312666	0.729047832707462	0.967592709940585	Junction	Caudate
chr13:95589933-95590278(-)	ENSG00000134874.17	ENSG00000134874	DZIP1	-0.0152490236323819	2.11048330502076	-0.34663890549004	0.729050628426107	0.967592709940585	Junction	Caudate
chr1:183907102-183912081(+)	ENSG00000143344.15	ENSG00000143344	RGL1	0.0101739397575335	2.60582228746971	0.346635402248379	0.729053258543409	0.967592709940585	Junction	Caudate
chr15:43369128-43369595(-)	ENSG00000140265.12	ENSG00000140265	ZSCAN29	0.0192134675234597	0.321033861703469	0.34663313620842	0.729054959812535	0.967592709940585	Junction	Caudate
chr17:6657862-6692864(+)	ENSG00000274114.2-ENSG00000256806.4	ENSG00000274114	-C17orf100	0.0442658597142965	-1.5194051272365	0.346627398483161	0.7290592675161	0.967592709940585	Junction	Caudate
chr11:77590612-77603555(+)	ENSG00000178301.3	ENSG00000178301	AQP11	0.0258287048956559	-0.426209864906338	0.346606385310852	0.729075043617914	0.967592709940585	Junction	Caudate
chr6:39912375-39912891(-)	ENSG00000124615.17	ENSG00000124615	MOCS1	-0.0139329556968665	1.23114049521163	-0.346596804202412	0.729082236884275	0.967592709940585	Junction	Caudate
chr19:9985896-9986314(-)	ENSG00000080573.6	ENSG00000080573	COL5A3	-0.0318131586641596	0.728398712860062	-0.346586977670519	0.729089614433545	0.967592709940585	Junction	Caudate
chr4:93515412-93626268(+)	ENSG00000152208.12	ENSG00000152208	GRID2	-0.0195608334806436	0.668817897936599	-0.346584872460097	0.729091194983628	0.967592709940585	Junction	Caudate
chr15:100331055-100334065(-)	ENSG00000140470.13	ENSG00000140470	ADAMTS17	0.0342384265878385	-0.0023957902415656	0.34657886182415	0.729095707655823	0.967592709940585	Junction	Caudate
chr14:91887313-91891220(-)	ENSG00000140092.14	ENSG00000140092	FBLN5	0.0192601280231383	1.2358618987061	0.346575009496969	0.729098599915427	0.967592709940585	Junction	Caudate
chr11:92837807-92840561(+)	ENSG00000165323.15	ENSG00000165323	FAT3	0.0172545465966131	2.83145070047257	0.346568207981514	0.729103706383248	0.967592709940585	Junction	Caudate
chr12:88118571-88118642(-)	ENSG00000198707.14	ENSG00000198707	CEP290	-0.0163638666924862	1.44402128272531	-0.346563987775185	0.729106874851983	0.967592709940585	Junction	Caudate
chr9:32477132-32480218(-)	ENSG00000107201.9	ENSG00000107201	DDX58	0.0241969819896355	0.101728018741483	0.346553401422776	0.729114822949842	0.967595163959183	Junction	Caudate
chr21:6486456-6487106(-)	ENSG00000275895.5	ENSG00000275895	U2AF1L5	-0.0139960286491764	2.27005649985999	-0.346476261974176	0.729172739142594	0.967658004426502	Junction	Caudate
chr6:31633990-31634235(+)	ENSG00000204469.12	ENSG00000204469	PRRC2A	0.010530160373818	3.37806878207101	0.346474084562615	0.729174373962738	0.967658004426502	Junction	Caudate
chr6:33441375-33441580(+)	ENSG00000197283.13	ENSG00000197283	SYNGAP1	-0.0180509663431619	3.35884942533301	-0.346448809022697	0.729193351155442	0.967670403282258	Junction	Caudate
chr17:42660708-42662972(+)	ENSG00000037042.8	ENSG00000037042	TUBG2	-0.0179708635095394	2.19855457103946	-0.346445393117564	0.729195915872679	0.967670403282258	Junction	Caudate
chr15:69565528-69570739(+)	ENSG00000245750.7	ENSG00000245750	DRAIC	-0.0305210791907616	-1.01096673909664	-0.34642455875195	0.729211558719739	0.967683067684512	Junction	Caudate
chr8:23010689-23014689(+)	ENSG00000008853.16	ENSG00000008853	RHOBTB2	0.0164385738180468	3.73821760533973	0.346410820379276	0.729221873819149	0.967686273426397	Junction	Caudate
chr22:41540796-41543990(-)	ENSG00000100413.16	ENSG00000100413	POLR3H	-0.0129638272918484	2.00629385448769	-0.34639192804579	0.729236058716192	0.967686273426397	Junction	Caudate
chr5:132587691-132587923(+)	ENSG00000113522.13	ENSG00000113522	RAD50	-0.00943905466535	3.11248330714969	-0.346390595221931	0.729237059441466	0.967686273426397	Junction	Caudate
chr6:149736623-149738642(-)	ENSG00000120253.13	ENSG00000120253	NUP43	-0.0138710810645832	1.10584149584722	-0.346357205203753	0.729262129848365	0.967686273426397	Junction	Caudate
chr1:39372597-39379202(+)	ENSG00000127603.23	ENSG00000127603	MACF1	-0.0113398073939682	2.6356629608053	-0.346348989371897	0.729268298630126	0.967686273426397	Junction	Caudate
chr1:211295754-211304082(+)	ENSG00000117625.13	ENSG00000117625	RCOR3	0.0126634898320892	1.72265385830207	0.346345275837166	0.729271086909287	0.967686273426397	Junction	Caudate
chr6:168441455-168509914(+)	ENSG00000112562.18	ENSG00000112562	SMOC2	0.0364104880058269	-0.558697629829482	0.346341617457314	0.729273833779343	0.967686273426397	Junction	Caudate
chr17:5426300-5428070(+)	ENSG00000129197.14	ENSG00000129197	RPAIN	0.0216779234789516	-0.156529972374296	0.346328316784718	0.729283820529843	0.967686273426397	Junction	Caudate
chr10:93014268-93056923(+)	ENSG00000138190.16	ENSG00000138190	EXOC6	0.0186070559175799	1.07515503053532	0.346314713099492	0.729294034843716	0.967686273426397	Junction	Caudate
chr21:33836633-33836986(+)	ENSG00000205726.14	ENSG00000205726	ITSN1	-0.014578165037557	2.27236124707957	-0.346301805768752	0.729303726345089	0.967686273426397	Junction	Caudate
chr7:128477174-128479157(+)	ENSG00000165055.15	ENSG00000165055	METTL2B	-0.015686653055957	1.80130119329116	-0.346301641995819	0.729303849314681	0.967686273426397	Junction	Caudate
chr11:120874219-120875138(+)	ENSG00000149403.11	ENSG00000149403	GRIK4	0.0167149579779765	0.816191515513774	0.346300800729413	0.729304480983196	0.967686273426397	Junction	Caudate
chr15:78178832-78179549(-)	ENSG00000103740.9	ENSG00000103740	ACSBG1	-0.0158483987836232	3.23986337118916	-0.346296445108916	0.729307751422613	0.967686273426397	Junction	Caudate
chr4:113513914-113515068(-)	ENSG00000145349.16	ENSG00000145349	CAMK2D	-0.0125016384591011	2.01204947246534	-0.346292943832411	0.729310380377158	0.967686273426397	Junction	Caudate
chr1:86724406-86734601(+)	ENSG00000097033.14	ENSG00000097033	SH3GLB1	0.0143371243682141	2.49154318399935	0.346274193090169	0.729324459539237	0.967686273426397	Junction	Caudate
chr7:151241979-151242136(-)	ENSG00000082014.16	ENSG00000082014	SMARCD3	-0.0135510416054619	4.22093154645026	-0.346266108833936	0.729330529703412	0.967686273426397	Junction	Caudate
chr13:113178288-113178965(-)	ENSG00000126226.21	ENSG00000126226	PCID2	0.0156961190002261	0.928628816933264	0.346262036201884	0.729333587696211	0.967686273426397	Junction	Caudate
chr3:8532826-8537184(+)	ENSG00000071282.11	ENSG00000071282	LMCD1	-0.0287836015321392	-0.250464831227272	-0.346256798141705	0.729337520773388	0.967686273426397	Junction	Caudate
chr7:50612840-50614769(-)	ENSG00000106070.17	ENSG00000106070	GRB10	0.0118371580368016	3.06723343724702	0.346249970376604	0.729342647515427	0.967686273426397	Junction	Caudate
chr8:94491910-94492651(-)	ENSG00000164944.11	ENSG00000164944	KIAA1429	-0.0090835370851961	2.36589849850698	-0.346249271691231	0.729343172135753	0.967686273426397	Junction	Caudate
chr5:169759776-169761518(+)	ENSG00000134516.15	ENSG00000134516	DOCK2	0.0320055113873759	-0.509759141527598	0.346247514382723	0.72934449164263	0.967686273426397	Junction	Caudate
chr5:176359568-176359810(-)	ENSG00000122203.14	ENSG00000122203	KIAA1191	-0.0167234910433401	0.924962517845516	-0.346228874834276	0.729358487534245	0.967686273426397	Junction	Caudate
chr1:53878403-53878641(-)	ENSG00000058799.13	ENSG00000058799	YIPF1	-0.0137505485102388	1.24887430524866	-0.34620229860724	0.729378443002175	0.967686273426397	Junction	Caudate
chr1:9981171-9982300(+)	ENSG00000173614.13	ENSG00000173614	NMNAT1	0.0200087918534622	0.37408675027352	0.346195820539316	0.729383307259915	0.967686273426397	Junction	Caudate
chr20:25269208-25271382(+)	ENSG00000100994.11	ENSG00000100994	PYGB	0.011425362658132	2.88901265137545	0.34618824255145	0.729388997440452	0.967686273426397	Junction	Caudate
chr1:77964163-77964253(-)	ENSG00000162613.16	ENSG00000162613	FUBP1	0.0108996522267381	3.18010101812239	0.346174049685741	0.729399654659054	0.967686273426397	Junction	Caudate
chr12:109067628-109071611(+)	ENSG00000135093.12	ENSG00000135093	USP30	0.0152926431638963	0.815061339492953	0.346162802896896	0.729408099748208	0.967686273426397	Junction	Caudate
chr3:114351879-114380216(-)	ENSG00000181722.16	ENSG00000181722	ZBTB20	-0.0142370909972892	2.8117738336661	-0.346151663487005	0.729416464240178	0.967686273426397	Junction	Caudate
chr12:57953690-57956686(+)	ENSG00000166896.7	ENSG00000166896	ATP23	-0.0223216740809002	0.0100847013682892	-0.346145497437568	0.729421094290274	0.967686273426397	Junction	Caudate
chr19:45294453-45297675(+)	ENSG00000007047.14	ENSG00000007047	MARK4	-0.0179483973824464	1.83164359584729	-0.346142654550014	0.729423229001079	0.967686273426397	Junction	Caudate
chr3:37526072-37533313(+)	ENSG00000144668.11	ENSG00000144668	ITGA9	0.027292539780378	-0.625292560838243	0.346139438701751	0.729425643768853	0.967686273426397	Junction	Caudate
chr9:129829542-129830870(-)	ENSG00000136819.15	ENSG00000136819	C9orf78	0.0083792714114812	3.00904271807954	0.346132664031876	0.729430730850553	0.967686273426397	Junction	Caudate
chr12:103778082-103780299(-)	ENSG00000111696.11	ENSG00000111696	NT5DC3	-0.0184066047080164	1.62460667483668	-0.346131050044249	0.729431942791359	0.967686273426397	Junction	Caudate
chr7:44117248-44117618(-)	ENSG00000106628.10	ENSG00000106628	POLD2	-0.0101719475051639	2.7428583930747	-0.346106248088693	0.729450566626649	0.967686273426397	Junction	Caudate
chr1:43172454-43172734(+)	ENSG00000243710.7	ENSG00000243710	CFAP57	0.041053323523357	-1.26187414762094	0.346084246992361	0.729467087425569	0.967686273426397	Junction	Caudate
chr20:23367098-23368761(+)	ENSG00000125812.15	ENSG00000125812	GZF1	0.0184448430460475	0.52230511539079	0.346068986675575	0.729478546593355	0.967686273426397	Junction	Caudate
chr7:761897-763805(+)	ENSG00000164818.15	ENSG00000164818	DNAAF5	-0.0228878515479745	0.0026513911290333	-0.346066819208202	0.72948017417735	0.967686273426397	Junction	Caudate
chr17:63833723-63833908(-)	ENSG00000108604.15	ENSG00000108604	SMARCD2	-0.0158203824849512	1.29309787320405	-0.346058341762429	0.729486540031207	0.967686273426397	Junction	Caudate
chr1:160128851-160129059(+)	ENSG00000018625.14	ENSG00000018625	ATP1A2	-0.0820965730372565	-2.3097841798879	-0.346055601895854	0.729488597446211	0.967686273426397	Junction	Caudate
chr1:33013403-33014521(-)	ENSG00000004455.16	ENSG00000004455	AK2	0.0119882550847069	2.76746227367053	0.346051227200472	0.729491882487573	0.967686273426397	Junction	Caudate
chr10:80049179-80053395(-)	ENSG00000230091.6	ENSG00000230091	TMEM254-AS1	0.0278856922159306	-0.824026491701906	0.346045974458552	0.729495826877244	0.967686273426397	Junction	Caudate
chr6:167943476-167943940(+)	ENSG00000130396.20	ENSG00000130396	MLLT4	-0.0109134891039999	2.34049944768022	-0.346035239002628	0.729503888369605	0.967686273426397	Junction	Caudate
chr1:144906075-144914691(-)	ENSG00000196369.10	ENSG00000196369	SRGAP2B	0.0160108619626855	2.08500731734436	0.346022722082313	0.729513287641056	0.967686273426397	Junction	Caudate
chr21:29298954-29321220(+)	ENSG00000156273.15	ENSG00000156273	BACH1	-0.0218969018619437	0.321517356730049	-0.346015419124099	0.729518771635588	0.967686273426397	Junction	Caudate
chr3:136049362-136070477(+)	ENSG00000073711.10	ENSG00000073711	PPP2R3A	-0.0191766263538558	1.02880009452387	-0.345991298103971	0.729536884879479	0.967686273426397	Junction	Caudate
chr4:84766373-84772834(-)	ENSG00000163625.15	ENSG00000163625	WDFY3	-0.0098712486972013	2.86744379613381	-0.345988134661022	0.729539260420996	0.967686273426397	Junction	Caudate
chr8:142520926-142521964(+)	ENSG00000181790.10	ENSG00000181790	ADGRB1	-0.0202299625221508	2.16000876244236	-0.345946485232624	0.729570536697084	0.967686273426397	Junction	Caudate
chr8:144393366-144393451(-)	ENSG00000071894.15	ENSG00000071894	CPSF1	0.021868573021179	1.31954726127263	0.345941450858929	0.729574317246831	0.967686273426397	Junction	Caudate
chr17:76280452-76280653(-)	ENSG00000129646.14	ENSG00000129646	QRICH2	-0.0325165640393707	-1.11346548347408	-0.345940331739168	0.729575157647783	0.967686273426397	Junction	Caudate
chr5:181239583-181241491(-)	ENSG00000204628.11	ENSG00000204628	RACK1	-0.0085071894116395	5.70645066937652	-0.345939020569564	0.729576142268629	0.967686273426397	Junction	Caudate
chr3:170384766-170390222(+)	ENSG00000136603.13	ENSG00000136603	SKIL	0.0114071509666506	2.41765456599983	0.345938611918667	0.729576449144499	0.967686273426397	Junction	Caudate
chr7:74238989-74239937(-)	ENSG00000049541.10	ENSG00000049541	RFC2	-0.0163711948098098	0.914027199097718	-0.345933748827791	0.729580101079723	0.967686273426397	Junction	Caudate
chr3:130996797-130997605(+)	ENSG00000017260.19	ENSG00000017260	ATP2C1	-0.0088967307080868	3.55203559827603	-0.345927883984618	0.729584505288434	0.967686273426397	Junction	Caudate
chr17:38201220-38202071(-)	ENSG00000274487.1	ENSG00000274487	CH17-431G21.1	0.0298484158063499	-0.443158143394765	0.345923289637491	0.729587955423371	0.967686273426397	Junction	Caudate
chr8:132825372-132832234(+)	ENSG00000129292.20	ENSG00000129292	PHF20L1	0.0142819876558716	1.21748322005009	0.345920670969916	0.729589921919923	0.967686273426397	Junction	Caudate
chr4:2952398-2953510(-)	ENSG00000087269.15	ENSG00000087269	NOP14	-0.0139924815939299	1.21562708245922	-0.345895557398342	0.729608781125192	0.967686273426397	Junction	Caudate
chr2:55568364-55573618(-)	ENSG00000275052.4	ENSG00000275052	PPP4R3B	0.0104954654077172	2.77591802468889	0.345887010302688	0.729615199661537	0.967686273426397	Junction	Caudate
chr7:6812064-6812975(-)	ENSG00000146574.15	ENSG00000146574	CCZ1B	0.0151379491850998	2.22112011040536	0.345885328551253	0.729616462593682	0.967686273426397	Junction	Caudate
chr16:3115569-3115828(+)	ENSG00000122386.10	ENSG00000122386	ZNF205	0.017346778608362	0.554975675674848	0.345881647348527	0.729619227041198	0.967686273426397	Junction	Caudate
chr1:229452644-229458160(-)	ENSG00000069248.11	ENSG00000069248	NUP133	-0.0096523862781971	2.32439556481507	-0.345861656577818	0.729634239434509	0.967686273426397	Junction	Caudate
chrX:134373468-134377571(+)	ENSG00000156531.16	ENSG00000156531	PHF6	0.0129964842059247	1.87176794883976	0.34585410102248	0.729639913428355	0.967686273426397	Junction	Caudate
chr12:120196935-120197321(-)	ENSG00000089157.15	ENSG00000089157	RPLP0	-0.0127265959086217	5.41544925675176	-0.345845889930019	0.72964607972763	0.967686273426397	Junction	Caudate
chrX:136876656-136877914(-)	ENSG00000147274.14	ENSG00000147274	RBMX	0.0090863728365018	3.67674552669759	0.345842913627994	0.729648314850994	0.967686273426397	Junction	Caudate
chr17:44901142-44901519(+)	ENSG00000167131.16	ENSG00000167131	CCDC103	-0.030252092966329	-0.85574951399701	-0.345838568376641	0.729651578022898	0.967686273426397	Junction	Caudate
chr5:87376566-87376880(+)	ENSG00000145715.14	ENSG00000145715	RASA1	0.012812677275658	1.48132666425251	0.345833165900322	0.729655635150389	0.967686273426397	Junction	Caudate
chr6:30601659-30601935(-)	ENSG00000204569.9	ENSG00000204569	PPP1R10	-0.0168904102356005	1.10668037733648	-0.345824929181893	0.729661820738958	0.967686273426397	Junction	Caudate
chr8:102295783-102296892(-)	ENSG00000104517.12	ENSG00000104517	UBR5	-0.009177508714131	2.63087751198483	-0.345820917515619	0.729664833415662	0.967686273426397	Junction	Caudate
chr9:83970913-83971272(-)	ENSG00000165119.19	ENSG00000165119	HNRNPK	0.0075506745342789	5.10027005311684	0.345816194205528	0.729668380527223	0.967686273426397	Junction	Caudate
chr17:28642988-28643163(-)	ENSG00000007202.14	ENSG00000007202	KIAA0100	0.0106308615719383	2.2182213875547	0.345813088344914	0.729670712969688	0.967686273426397	Junction	Caudate
chr1:19099678-19100375(-)	ENSG00000127481.14	ENSG00000127481	UBR4	-0.0100384664751094	2.39984892697676	-0.345812626655461	0.729671059689932	0.967686273426397	Junction	Caudate
chr1:155767542-155771066(-)	ENSG00000116580.18	ENSG00000116580	GON4L	0.0130676373481879	1.61194973943678	0.345807501651791	0.729674908476677	0.967686273426397	Junction	Caudate
chr5:891288-891639(-)	ENSG00000028310.17	ENSG00000028310	BRD9	-0.0125293369577494	1.69900059842824	-0.345793978108459	0.729685064450383	0.967686273426397	Junction	Caudate
chr11:112075644-112078214(+)	ENSG00000150776.17	ENSG00000150776	C11orf57	0.0128618198403588	1.52400679363939	0.345782582112711	0.72969362270543	0.967686273426397	Junction	Caudate
chr3:124694504-124696133(+)	ENSG00000160145.15	ENSG00000160145	KALRN	0.0193386174238652	1.12528512651528	0.345774314293222	0.729699831759078	0.967686273426397	Junction	Caudate
chr2:43960635-43963587(-)	ENSG00000138095.18	ENSG00000138095	LRPPRC	-0.0094588620695749	3.49176868564417	-0.34576679477396	0.729705478861834	0.967686273426397	Junction	Caudate
chr21:42472871-42475897(-)	ENSG00000160188.9	ENSG00000160188	RSPH1	-0.0198999569390209	2.61917302540492	-0.345764709211732	0.729707045106084	0.967686273426397	Junction	Caudate
chr5:158714183-158731068(-)	ENSG00000164330.16	ENSG00000164330	EBF1	-0.0251559183606388	0.111381248407307	-0.34576229798341	0.729708855924955	0.967686273426397	Junction	Caudate
chr15:77255424-77283882(-)	ENSG00000173517.10	ENSG00000173517	PEAK1	0.0281672412074157	-0.475036128643094	0.345753382095641	0.729715551719525	0.967686273426397	Junction	Caudate
chr5:124644662-124646678(-)	ENSG00000168916.15	ENSG00000168916	ZNF608	0.0171143999593992	1.24085377698612	0.345749929522	0.729718144593502	0.967686273426397	Junction	Caudate
chr6:13618140-13620207(+)	ENSG00000225921.6	ENSG00000225921	NOL7	0.0088979977154086	3.60372464373739	0.345735828918018	0.72972873414325	0.967686273426397	Junction	Caudate
chr19:50622482-50622686(-)	ENSG00000213023.10	ENSG00000213023	SYT3	0.0256299427735536	0.202746119042229	0.345714669635649	0.729744624855619	0.967686273426397	Junction	Caudate
chr7:128315021-128317658(-)	ENSG00000106344.8	ENSG00000106344	RBM28	-0.0153977420098814	1.08373325471655	-0.345675636468048	0.729773939238623	0.967686273426397	Junction	Caudate
chr14:75101154-75101656(-)	ENSG00000119638.12	ENSG00000119638	NEK9	0.0101217604146821	2.42067551342344	0.345661156592552	0.729784813901819	0.967686273426397	Junction	Caudate
chr19:9967940-9968025(-)	ENSG00000080573.6	ENSG00000080573	COL5A3	0.0309628087190519	0.80903085846777	0.345641917419799	0.729799262972595	0.967686273426397	Junction	Caudate
chr16:1348018-1348095(+)	ENSG00000007516.13	ENSG00000007516	BAIAP3	-0.0432427254610077	-0.483111418566986	-0.345612788526536	0.729821139639121	0.967686273426397	Junction	Caudate
chr1:17603592-17607801(+)	ENSG00000074964.16	ENSG00000074964	ARHGEF10L	-0.018829906874774	0.702320570592827	-0.345596621959659	0.729833281307666	0.967686273426397	Junction	Caudate
chrX:75075631-75076521(-)	ENSG00000131269.15	ENSG00000131269	ABCB7	-0.0138610483221571	1.0341401198151	-0.345577712517226	0.729847483059891	0.967686273426397	Junction	Caudate
chr17:38428549-38458101(+)	ENSG00000275832.4	ENSG00000275832	ARHGAP23	0.0231412866663234	1.7550415430333	0.3455738385441	0.729850392581086	0.967686273426397	Junction	Caudate
chr3:151214341-151219534(-)	ENSG00000174944.8	ENSG00000174944	P2RY14	-0.035761166697852	-1.10988208738446	-0.345557895006961	0.729862366907423	0.967686273426397	Junction	Caudate
chr2:219290612-219290825(-)	ENSG00000054356.13	ENSG00000054356	PTPRN	-0.0208456425928023	3.77217055933194	-0.345557035742312	0.729863012256392	0.967686273426397	Junction	Caudate
chr19:1528429-1528897(+)	ENSG00000185988.11	ENSG00000185988	PLK5	0.0444704348270294	-1.8936273975138	0.345529781755534	0.729883481407446	0.967686273426397	Junction	Caudate
chr7:76303866-76303983(+)	ENSG00000106211.8	ENSG00000106211	HSPB1	0.0372936151312037	3.80834091409245	0.345518350601532	0.729892066851744	0.967686273426397	Junction	Caudate
chr6:41907288-41909268(-)	ENSG00000124641.15	ENSG00000124641	MED20	0.0257353693645214	-0.607537981701927	0.345516034633608	0.729893806279009	0.967686273426397	Junction	Caudate
chr2:37975315-37981282(+)	ENSG00000115841.19	ENSG00000115841	RMDN2	0.0191553573529413	0.996037535211476	0.345515862929955	0.729893935238543	0.967686273426397	Junction	Caudate
chr17:64974642-64974950(-)				-0.0307331241282558	-0.961995942732552	-0.345514051393381	0.729895295809437	0.967686273426397	Junction	Caudate
chr1:161118882-161119133(+)	ENSG00000158793.13	ENSG00000158793	NIT1	-0.0116096178446182	1.99007488906509	-0.345503347048723	0.729903335421523	0.967686273426397	Junction	Caudate
chr3:170281264-170281881(+)	ENSG00000163558.12	ENSG00000163558	PRKCI	-0.0121742707907784	2.00337658032315	-0.345498624890864	0.72990688205796	0.967686273426397	Junction	Caudate
chr22:41584059-41584280(-)	ENSG00000100417.11	ENSG00000100417	PMM1	0.01157590699831	2.50083655807107	0.345468734049807	0.729929332087059	0.967686273426397	Junction	Caudate
chr12:100108549-100142591(-)	ENSG00000111647.12	ENSG00000111647	UHRF1BP1L	-0.0143170286572995	1.24868291611516	-0.345467589693989	0.729930191579752	0.967686273426397	Junction	Caudate
chr8:140874531-140879470(-)	ENSG00000169398.19	ENSG00000169398	PTK2	0.0604830277414346	-2.08705925180513	0.345451933995763	0.729941950157934	0.967686273426397	Junction	Caudate
chr12:75482080-75490405(+)	ENSG00000139278.9	ENSG00000139278	GLIPR1	0.0257066863515367	0.131366000535667	0.345450580644829	0.729942966626787	0.967686273426397	Junction	Caudate
chr13:32707040-32709945(+)	ENSG00000083642.18	ENSG00000083642	PDS5B	-0.0114566805699479	2.4089683246549	-0.345436405026554	0.729953613616291	0.967686273426397	Junction	Caudate
chr1:27296402-27297047(+)	ENSG00000142784.15	ENSG00000142784	WDTC1	-0.0104999960503769	3.13189044212694	-0.345434515311684	0.729955032942768	0.967686273426397	Junction	Caudate
chr14:105148440-105148744(-)	ENSG00000184916.8	ENSG00000184916	JAG2	0.0270612368725452	-0.345578948713543	0.345432470922047	0.729956568443369	0.967686273426397	Junction	Caudate
chr7:55978396-55981472(+)	ENSG00000146729.9	ENSG00000146729	GBAS	-0.0126916481237343	3.42855115975468	-0.345429120524254	0.7299590848632	0.967686273426397	Junction	Caudate
chr16:88809707-88810069(-)	ENSG00000198931.10	ENSG00000198931	APRT	-0.0219992583706382	0.776796243513696	-0.345426148555572	0.729961317054592	0.967686273426397	Junction	Caudate
chr1:6462667-6462862(-)	ENSG00000215788.9	ENSG00000215788	TNFRSF25	-0.0361105803333791	-1.28651977268215	-0.345424563716232	0.729962507399412	0.967686273426397	Junction	Caudate
chr9:89332987-89334521(+)	ENSG00000187742.14	ENSG00000187742	SECISBP2	0.0148452162546894	1.59576267295378	0.345421485345559	0.729964819511087	0.967686273426397	Junction	Caudate
chr7:105062279-105063350(+)	ENSG00000005483.20	ENSG00000005483	KMT2E	-0.0098267068832823	2.89461551735842	-0.345416423158839	0.729968621638495	0.967686273426397	Junction	Caudate
chr7:152025885-152094189(+)	ENSG00000178234.12	ENSG00000178234	GALNT11	0.0164899598601004	1.21399231430433	0.345408570650342	0.729974519545106	0.967686273426397	Junction	Caudate
chr16:84764264-84768192(+)	ENSG00000103194.15	ENSG00000103194	USP10	-0.0093126457256611	2.31956555305867	-0.345406713506767	0.729975914421377	0.967686273426397	Junction	Caudate
chr3:179219736-179219948(+)	ENSG00000121879.3	ENSG00000121879	PIK3CA	-0.0132414743420283	1.79459574621981	-0.345402240806305	0.729979273811931	0.967686273426397	Junction	Caudate
chr13:110198632-110200853(-)	ENSG00000187498.14	ENSG00000187498	COL4A1	0.040883416789777	-0.762833717936624	0.345401148601564	0.729980094154329	0.967686273426397	Junction	Caudate
chr10:128070902-128072137(+)	ENSG00000132334.16	ENSG00000132334	PTPRE	-0.0166336072715285	1.16511658591318	-0.345375302189287	0.729999507187345	0.967686273426397	Junction	Caudate
chr6:159801187-159803270(+)	ENSG00000146453.12	ENSG00000146453	PNLDC1	0.042489455822536	-1.47758577083257	0.345370706401426	0.730002959064944	0.967686273426397	Junction	Caudate
chrX:54087965-54091311(-)	ENSG00000184083.11	ENSG00000184083	FAM120C	0.0149062743319966	0.800441440974578	0.345365343959372	0.730006986780337	0.967686273426397	Junction	Caudate
chr5:157333447-157339056(+)	ENSG00000055163.19	ENSG00000055163	CYFIP2	-0.0132208797274442	4.76266410044507	-0.345361601767993	0.730009797534359	0.967686273426397	Junction	Caudate
chr22:29542957-29543428(-)	ENSG00000100296.13	ENSG00000100296	THOC5	-0.0126028740537044	1.3513814598483	-0.345338795816031	0.730026927127488	0.967686273426397	Junction	Caudate
chr17:7689080-7689223(+)	ENSG00000141499.16	ENSG00000141499	WRAP53	0.0273356819306495	-0.678742059797353	0.345330857999227	0.730032889268243	0.967686273426397	Junction	Caudate
chr9:19288666-19290703(+)	ENSG00000137145.20	ENSG00000137145	DENND4C	0.0155409992854745	1.17236296299513	0.345328263119035	0.730034838301525	0.967686273426397	Junction	Caudate
chr17:37596342-37600362(-)	ENSG00000275066.4	ENSG00000275066	SYNRG	-0.0376870991250981	-1.0559305994802	-0.345317631000085	0.730042824181259	0.967686273426397	Junction	Caudate
chr17:31201486-31206239(+)	ENSG00000196712.16	ENSG00000196712	NF1	0.0124455594450005	1.8501977101578	0.345312519625655	0.730046663390816	0.967686273426397	Junction	Caudate
chr6:36138445-36138701(+)	ENSG00000156711.16	ENSG00000156711	MAPK13	0.039446513069726	-1.49271056237056	0.34530175282418	0.730054750476054	0.967686273426397	Junction	Caudate
chr4:186604575-186606069(-)	ENSG00000083857.13	ENSG00000083857	FAT1	0.0151452138650142	1.83673488893203	0.345292075860901	0.730062018995299	0.967686273426397	Junction	Caudate
chr8:119791460-119793365(-)	ENSG00000064313.11	ENSG00000064313	TAF2	0.013124916058753	1.54220376230501	0.345291838810366	0.730062197047988	0.967686273426397	Junction	Caudate
chr17:45439635-45440162(-)	ENSG00000225190.9	ENSG00000225190	PLEKHM1	0.0164647702419763	0.970783305568258	0.34528681349697	0.730065971649792	0.967686273426397	Junction	Caudate
chr21:38391716-38392375(-)	ENSG00000157554.18	ENSG00000157554	ERG	-0.0348746577123124	-0.944298238902939	-0.345281069178508	0.730070286317064	0.967686273426397	Junction	Caudate
chr12:122477959-122478205(-)	ENSG00000033030.13	ENSG00000033030	ZCCHC8	-0.0198955019937135	0.315914479077947	-0.345275553782654	0.730074429044264	0.967686273426397	Junction	Caudate
chr3:131029879-131080422(+)	ENSG00000114670.13	ENSG00000114670	NEK11	-0.0268162287121328	0.510628975938823	-0.345255181146188	0.73008973141884	0.967686273426397	Junction	Caudate
chr11:14830847-14831639(+)	ENSG00000152270.8	ENSG00000152270	PDE3B	-0.0192890098997812	0.430553244950736	-0.345239710790981	0.73010135164476	0.967686273426397	Junction	Caudate
chr18:46104442-46105193(+)	ENSG00000152240.12	ENSG00000152240	HAUS1	0.019654836708753	0.29432667523593	0.345238539040444	0.730102231782609	0.967686273426397	Junction	Caudate
chr4:88065496-88065761(+)	ENSG00000118762.7	ENSG00000118762	PKD2	0.0129269015210038	2.50296540165072	0.345219180209641	0.730116772847195	0.967686273426397	Junction	Caudate
chr12:26963456-26964595(+)	ENSG00000111790.13	ENSG00000111790	FGFR1OP2	0.0104271031807228	2.71675257234596	0.345214006440047	0.730120659054884	0.967686273426397	Junction	Caudate
chr2:200949644-200957400(-)	ENSG00000115942.8	ENSG00000115942	ORC2	-0.0149052718304856	0.87025547569556	-0.345207618814934	0.730125457043473	0.967686273426397	Junction	Caudate
chr11:124887841-124891298(-)	ENSG00000154133.14	ENSG00000154133	ROBO4	-0.0422794265661007	-1.70444501729397	-0.345203448974683	0.730128589175077	0.967686273426397	Junction	Caudate
chr16:23667574-23672083(+)				-0.0435152953750913	-1.60907220864972	-0.345197535019181	0.730133031388238	0.967686273426397	Junction	Caudate
chr5:87392905-87395043(-)	ENSG00000134480.13	ENSG00000134480	CCNH	-0.0221342800200272	0.234029827448031	-0.345188393910374	0.730139897665739	0.967686273426397	Junction	Caudate
chr11:65121645-65121738(-)	ENSG00000149806.10	ENSG00000149806	FAU	-0.0103411738294263	6.47292316483844	-0.345180929720473	0.730145504353885	0.967686273426397	Junction	Caudate
chr4:37902513-38014508(+)	ENSG00000065882.15	ENSG00000065882	TBC1D1	0.024183692197747	0.258396913075935	0.345180432884635	0.730145877550103	0.967686273426397	Junction	Caudate
chr19:10565035-10565716(-)	ENSG00000129347.19	ENSG00000129347	KRI1	0.0239575002544328	-0.337059262007807	0.345171603857269	0.730152509448777	0.967686273426397	Junction	Caudate
chr9:5772742-5772891(+)	ENSG00000107036.11	ENSG00000107036	RIC1	0.0143463919767569	0.935196894553344	0.345168985777727	0.730154476015637	0.967686273426397	Junction	Caudate
chr10:14932956-14934379(-)	ENSG00000152457.17	ENSG00000152457	DCLRE1C	-0.0412185080092192	-1.60048608393592	-0.345149251118833	0.730169299734933	0.967686273426397	Junction	Caudate
chr8:28158634-28160228(+)	ENSG00000134014.16	ENSG00000134014	ELP3	0.0089245850579349	2.78244633861658	0.34514477085099	0.730172665109091	0.967686273426397	Junction	Caudate
chr12:122944520-122946024(-)	ENSG00000150967.17	ENSG00000150967	ABCB9	-0.0184596582196799	0.82696698900299	-0.345142460831208	0.730174400293298	0.967686273426397	Junction	Caudate
chr6:29889824-29890263(+)	ENSG00000206341.7	ENSG00000206341	HLA-H	0.0806944257813763	-0.772234762125424	0.345135341786661	0.730179747811927	0.967686273426397	Junction	Caudate
chr6:34880377-34882931(-)	ENSG00000064995.16	ENSG00000064995	TAF11	-0.0143859661744491	1.2978205851855	-0.345133203371969	0.730181354099209	0.967686273426397	Junction	Caudate
chr19:4769352-4769629(+)	ENSG00000176840.11	ENSG00000176840	MIR7-3HG	0.0326824111808368	-0.417780655079428	0.345129538080315	0.730184107315085	0.967686273426397	Junction	Caudate
chr20:31909923-31919863(+)	ENSG00000131044.16	ENSG00000131044	TTLL9	0.0348316395746668	-0.711853143646069	0.34512585084623	0.73018687701673	0.967686273426397	Junction	Caudate
chr12:68321447-68321524(-)	ENSG00000111554.14	ENSG00000111554	MDM1	0.0218208317613618	0.380335063724924	0.345103390035666	0.730203748748736	0.967686273426397	Junction	Caudate
chr12:40251545-40252909(+)	ENSG00000188906.14	ENSG00000188906	LRRK2	0.0239329107891814	-0.246100498479856	0.345097874127828	0.730207892115193	0.967686273426397	Junction	Caudate
chr5:140647925-140648470(+)	ENSG00000113141.16	ENSG00000113141	IK	0.009769085475438	4.0392411303905	0.345093848946807	0.73021091570225	0.967686273426397	Junction	Caudate
chr2:200885773-200887612(-)	ENSG00000240344.8	ENSG00000240344	PPIL3	-0.0165699766898239	1.623053490044	-0.345082184801976	0.730219677458019	0.967686273426397	Junction	Caudate
chr1:20649232-20650433(+)	ENSG00000158828.6	ENSG00000158828	PINK1	-0.0084157155184516	5.46316369076383	-0.345076707633927	0.730223791754583	0.967686273426397	Junction	Caudate
chr21:45487510-45488417(+)	ENSG00000182871.14	ENSG00000182871	COL18A1	-0.0297138997516078	0.496930938218932	-0.345070884380779	0.730228166029213	0.967686273426397	Junction	Caudate
chr5:169674446-169681743(+)	ENSG00000134516.15	ENSG00000134516	DOCK2	0.0335785195465526	-0.616364513023809	0.345070780448886	0.730228244100198	0.967686273426397	Junction	Caudate
chr22:30342880-30344932(-)	ENSG00000099995.18	ENSG00000099995	SF3A1	0.0093852595794844	2.94749308089602	0.345057997472406	0.730237846367214	0.967686273426397	Junction	Caudate
chr9:115030406-115031552(-)	ENSG00000041982.15	ENSG00000041982	TNC	-0.0564674653638719	0.559825360065833	-0.345047563967136	0.730245683798964	0.967686273426397	Junction	Caudate
chr4:68337901-68338282(-)	ENSG00000083896.12	ENSG00000083896	YTHDC1	-0.0115586410162867	2.72308057092093	-0.345039662732392	0.730251619060679	0.967686273426397	Junction	Caudate
chr7:74056436-74056671(+)	ENSG00000049540.16	ENSG00000049540	ELN	-0.0418085203781076	-0.622561821517116	-0.345034793544053	0.73025527671317	0.967686273426397	Junction	Caudate
chr1:120459531-120460572(+)	ENSG00000270231.3	ENSG00000270231	NBPF8	-0.0174845586007823	0.801479500392065	-0.345030238524924	0.730258698372603	0.967686273426397	Junction	Caudate
chr11:93734661-93736140(-)	ENSG00000166012.15	ENSG00000166012	TAF1D	0.0271385059652951	-0.849638512367187	0.345029319892607	0.730259388435547	0.967686273426397	Junction	Caudate
chr6:30649960-30650993(+)	ENSG00000204564.11	ENSG00000204564	C6orf136	-0.0190499005269731	0.480417897977495	-0.345013081696292	0.730271586363468	0.967686273426397	Junction	Caudate
chr11:18558331-18564891(-)	ENSG00000151116.16	ENSG00000151116	UEVLD	-0.0141577513493634	1.36054160817296	-0.344992065222152	0.730287373775012	0.967686273426397	Junction	Caudate
chr17:28678193-28678544(+)	ENSG00000109111.14	ENSG00000109111	SUPT6H	-0.0108262574514541	2.15437132686139	-0.344987326165902	0.730290933732977	0.967686273426397	Junction	Caudate
chr17:42610591-42612074(+)	ENSG00000131462.7	ENSG00000131462	TUBG1	0.0142668724264507	1.27486352713448	0.344970132285203	0.730303849748615	0.967686273426397	Junction	Caudate
chr7:74559656-74589850(+)	ENSG00000006704.10	ENSG00000006704	GTF2IRD1	0.0171457774228427	0.448643816184093	0.344965940980881	0.730306998261348	0.967686273426397	Junction	Caudate
chr17:29121212-29121546(-)	ENSG00000196535.15	ENSG00000196535	MYO18A	0.0129866607556151	2.63260073602752	0.344961728248369	0.73031016287556	0.967686273426397	Junction	Caudate
chr3:142512471-142513500(-)	ENSG00000175054.14	ENSG00000175054	ATR	0.0119965178097755	1.39700957531177	0.344937572849639	0.730328308554826	0.967686273426397	Junction	Caudate
chr4:3028002-3029200(+)	ENSG00000125388.19	ENSG00000125388	GRK4	0.019825041586463	0.292041158053272	0.344936844014621	0.730328856062384	0.967686273426397	Junction	Caudate
chr2:3189509-3192413(-)	ENSG00000032389.12	ENSG00000032389	TSSC1	-0.0110745411399407	2.98396945001025	-0.344931589845893	0.730332803046258	0.967686273426397	Junction	Caudate
chr11:108332038-108332761(+)	ENSG00000149311.17	ENSG00000149311	ATM	0.0142089816395487	1.83480834456123	0.344913724433164	0.730346223775854	0.967686273426397	Junction	Caudate
chr7:31087004-31087626(+)	ENSG00000078549.14	ENSG00000078549	ADCYAP1R1	-0.0147484953888037	3.31769521542078	-0.344909014051038	0.730349762289766	0.967686273426397	Junction	Caudate
chr1:53930146-53939984(-)	ENSG00000081870.11	ENSG00000081870	HSPB11	0.0130380603200031	2.18844222453064	0.344887931356943	0.730365600015233	0.967686273426397	Junction	Caudate
chr6:31884560-31884644(-)	ENSG00000204371.11	ENSG00000204371	EHMT2	-0.0114906858689416	2.57197201533986	-0.344873135437846	0.73037671506328	0.967686273426397	Junction	Caudate
chr6:3006560-3010024(+)	ENSG00000124588.19	ENSG00000124588	NQO2	-0.015560191442359	1.44369337707464	-0.344864097350462	0.730383504718501	0.967686273426397	Junction	Caudate
chr8:25408941-25410098(+)	ENSG00000147459.17	ENSG00000147459	DOCK5	0.0273564965115887	0.936613383264339	0.344857720516973	0.730388295180718	0.967686273426397	Junction	Caudate
chr15:92953574-92955422(+)	ENSG00000173575.19	ENSG00000173575	CHD2	-0.0098562926802154	2.42105995568601	-0.344857591934076	0.730388391776027	0.967686273426397	Junction	Caudate
chr15:33580145-33581507(+)	ENSG00000198838.13	ENSG00000198838	RYR3	0.0173325395729117	1.97862136387061	0.344850369146632	0.730393817756379	0.967686273426397	Junction	Caudate
chr2:218249922-218253890(+)	ENSG00000163466.15	ENSG00000163466	ARPC2	0.0106278809088934	4.73326346380664	0.344848969884976	0.730394868926391	0.967686273426397	Junction	Caudate
chr1:119033360-119034094(-)	ENSG00000116874.11	ENSG00000116874	WARS2	-0.0199318839963262	0.188491453294251	-0.344842952994623	0.73039938901224	0.967686273426397	Junction	Caudate
chr1:1312701-1312786(-)	ENSG00000127054.19	ENSG00000127054	CPSF3L	0.0131947620708521	1.60706936991839	0.344838236073325	0.73040293252517	0.967686273426397	Junction	Caudate
chr11:115209658-115214607(-)	ENSG00000182985.16	ENSG00000182985	CADM1	0.0155221821338734	2.46304207199041	0.344829653614056	0.730409379977514	0.967686273426397	Junction	Caudate
chr12:122987902-122988233(-)	ENSG00000090975.12	ENSG00000090975	PITPNM2	-0.0174193854151012	2.03506216308709	-0.344821988319963	0.730415138438532	0.967686273426397	Junction	Caudate
chr13:98794749-98796205(-)	ENSG00000088387.18	ENSG00000088387	DOCK9	0.022524617519525	0.371251950193349	0.344807724703043	0.730425853851699	0.967686273426397	Junction	Caudate
chr10:17872127-17873783(+)	ENSG00000260314.2	ENSG00000260314	MRC1	-0.0388032817277548	-1.36937794322089	-0.34479941497651	0.730432096482927	0.967686273426397	Junction	Caudate
chr21:17551954-17558975(+)	ENSG00000154639.18	ENSG00000154639	CXADR	-0.0142317034931905	2.21333481230191	-0.344794997432078	0.730435415143459	0.967686273426397	Junction	Caudate
chr19:40348769-40366418(+)	ENSG00000105223.19	ENSG00000105223	PLD3	0.0176706396373954	3.17165397080528	0.34479483278929	0.730435538830716	0.967686273426397	Junction	Caudate
chr1:23694792-23695797(-)	ENSG00000142676.12	ENSG00000142676	RPL11	0.059783542939425	-0.479763034554001	0.344780933097634	0.730445980945657	0.967686273426397	Junction	Caudate
chr11:64255314-64255395(+)	ENSG00000149782.11	ENSG00000149782	PLCB3	-0.0255982087925638	-0.449331521997382	-0.344770213407334	0.730454034125337	0.967686273426397	Junction	Caudate
chr5:127523583-127524530(+)	ENSG00000164244.20	ENSG00000164244	PRRC1	-0.0210287082913148	0.0385617237401779	-0.34476344440393	0.730459119362305	0.967686273426397	Junction	Caudate
chr15:50984146-50993369(+)	ENSG00000081014.10	ENSG00000081014	AP4E1	0.0245351161225812	-0.227727921625651	0.344751775849341	0.730467885431786	0.967686273426397	Junction	Caudate
chr12:102044213-102046053(-)	ENSG00000120860.10	ENSG00000120860	CCDC53	-0.0086968158907112	3.44781248635956	-0.344750536791698	0.730468816283121	0.967686273426397	Junction	Caudate
chr17:28882692-28883107(-)	ENSG00000132589.15	ENSG00000132589	FLOT2	0.0119128671057389	2.63288572109823	0.344745752030395	0.730472410874628	0.967686273426397	Junction	Caudate
chr17:78404090-78414951(+)	ENSG00000087157.18	ENSG00000087157	PGS1	0.0250148708769857	-0.576036157344464	0.344744797187623	0.73047312820887	0.967686273426397	Junction	Caudate
chr9:108869183-108874894(-)	ENSG00000070061.14	ENSG00000070061	IKBKAP	0.0118269565280354	2.67435452780703	0.344725749232002	0.73048743820673	0.967686273426397	Junction	Caudate
chr18:58714110-58715934(+)	ENSG00000172175.12	ENSG00000172175	MALT1	-0.0226008500552798	-0.0833200955407913	-0.344717150628844	0.730493898038059	0.967686273426397	Junction	Caudate
chr8:23008112-23010537(+)	ENSG00000008853.16	ENSG00000008853	RHOBTB2	0.0156677340867882	3.50637032659748	0.344707046264693	0.730501489119749	0.967686273426397	Junction	Caudate
chr16:84867041-84868850(+)	ENSG00000103196.11	ENSG00000103196	CRISPLD2	0.0389451181060963	-0.805351602228598	0.344700600328198	0.730506331757016	0.967686273426397	Junction	Caudate
chr1:175987104-175988287(-)	ENSG00000143207.19	ENSG00000143207	RFWD2	0.0128181777549332	1.64801330129555	0.34469421507885	0.730511128812496	0.967686273426397	Junction	Caudate
chr17:81239679-81240986(+)	ENSG00000224877.3	ENSG00000224877	C17orf89	-0.0178602607870497	2.35396638130538	-0.344682607462297	0.730519849310417	0.967686273426397	Junction	Caudate
chr4:102601010-102606495(+)	ENSG00000109320.11	ENSG00000109320	NFKB1	-0.0198586504137557	0.210972817646995	-0.344681548648989	0.73052064477083	0.967686273426397	Junction	Caudate
chr9:66094913-66102177(-)				0.0428428077878168	-0.51774793281511	0.344668728834157	0.73053027600569	0.967686273426397	Junction	Caudate
chr9:108939455-108939548(+)	ENSG00000119328.11	ENSG00000119328	FAM206A	0.012508103536322	1.65647121345729	0.34465430475042	0.730541112542228	0.967686273426397	Junction	Caudate
chr3:130967420-130969291(+)	ENSG00000017260.19	ENSG00000017260	ATP2C1	0.0094037893038345	2.96204950046128	0.344647435906504	0.730546272991458	0.967686273426397	Junction	Caudate
chr17:29581837-29581926(-)	ENSG00000108262.15	ENSG00000108262	GIT1	0.0131122682913003	4.35714195699268	0.344636356823278	0.730554596549897	0.967686273426397	Junction	Caudate
chr1:226940400-226961376(+)	ENSG00000163050.16	ENSG00000163050	ADCK3	-0.0202640957033181	0.474460563842308	-0.344635000390035	0.730555615621185	0.967686273426397	Junction	Caudate
chr22:50571044-50571157(-)	ENSG00000205560.12	ENSG00000205560	CPT1B	-0.0218816544435607	0.648696854900843	-0.344627983922431	0.730560887012944	0.967686273426397	Junction	Caudate
chr2:234952171-234995302(+)	ENSG00000130147.15	ENSG00000130147	SH3BP4	-0.0292504244366043	-0.793013467369149	-0.344616726600025	0.730569344537043	0.967686273426397	Junction	Caudate
chr8:3110336-3118398(-)	ENSG00000183117.18	ENSG00000183117	CSMD1	-0.0180801419086699	1.24515042539587	-0.344603266260283	0.730579457211228	0.967686273426397	Junction	Caudate
chr6:31271143-31356236(-)				0.082731855588806	1.29624724090915	0.3445997039024	0.730582133597649	0.967686273426397	Junction	Caudate
chr2:73601437-73602184(+)	ENSG00000116127.17	ENSG00000116127	ALMS1	-0.0166547792578424	0.626529910033558	-0.344595016195729	0.730585655459508	0.967686273426397	Junction	Caudate
chr9:6888064-6893094(+)	ENSG00000274527.5	ENSG00000274527	RP11-146B14.1	0.012176892400397	4.391897392842	0.344593226642794	0.730586999947488	0.967686273426397	Junction	Caudate
chr1:28710643-28714072(+)	ENSG00000162419.12	ENSG00000162419	GMEB1	-0.0198225878281652	-0.0663632602884333	-0.34459092656885	0.730588727990227	0.967686273426397	Junction	Caudate
chr3:122442117-122449573(-)	ENSG00000114030.12	ENSG00000114030	KPNA1	-0.0102107642790328	2.78898653996837	-0.344582015527044	0.730595422857992	0.967686273426397	Junction	Caudate
chr1:151289541-151289677(+)	ENSG00000143373.17	ENSG00000143373	ZNF687	-0.015357546062429	1.21108609990448	-0.344572297781933	0.730602723825622	0.967686273426397	Junction	Caudate
chr14:35686667-35688458(-)	ENSG00000174373.16	ENSG00000174373	RALGAPA1	0.0158595704752381	1.81638026827272	0.344569522970818	0.730604808553057	0.967686273426397	Junction	Caudate
chr2:147845208-147896300(+)	ENSG00000121989.14	ENSG00000121989	ACVR2A	-0.0318008635892992	-1.16728072303403	-0.344568058100514	0.730605909117174	0.967686273426397	Junction	Caudate
chr10:53940976-53959731(-)	ENSG00000150275.17	ENSG00000150275	PCDH15	0.0259341180649862	-0.420536487503215	0.344560890901046	0.730611293876694	0.967686273426397	Junction	Caudate
chr1:186346288-186347291(-)	ENSG00000047410.13	ENSG00000047410	TPR	0.0101225413501849	3.2415595853636	0.344539618607884	0.730627275955347	0.967686273426397	Junction	Caudate
chr17:32934325-32936331(+)	ENSG00000006042.11	ENSG00000006042	TMEM98	0.0218427462729519	2.49327058459223	0.344524397743249	0.730638711609542	0.967686273426397	Junction	Caudate
chr19:38725904-38726956(+)	ENSG00000130402.11	ENSG00000130402	ACTN4	-0.0107487226479047	3.32042160267237	-0.344514477353451	0.730646164973222	0.967686273426397	Junction	Caudate
chr12:112171264-112172670(-)	ENSG00000173064.11	ENSG00000173064	HECTD4	0.0150033596154288	2.13892522704065	0.344511579142491	0.73064834245501	0.967686273426397	Junction	Caudate
chr8:39254517-39257186(+)	ENSG00000197140.14	ENSG00000197140	ADAM32	-0.0299869165800299	-0.760240883253292	-0.344511181588912	0.730648641144851	0.967686273426397	Junction	Caudate
chr7:16609766-16610548(-)	ENSG00000106524.8	ENSG00000106524	ANKMY2	-0.0130651677045256	2.04315350292145	-0.344506482302006	0.730652171814848	0.967686273426397	Junction	Caudate
chr18:49488567-49489358(-)	ENSG00000215472.10	ENSG00000215472	RPL17-C18orf32	0.0115586495012449	5.95237535513084	0.344501931719188	0.730655590765893	0.967686273426397	Junction	Caudate
chr6:24436737-24437112(-)	ENSG00000112293.14	ENSG00000112293	GPLD1	0.0228876371559964	-0.309519910510024	0.344500305535772	0.73065681255388	0.967686273426397	Junction	Caudate
chr12:49635264-49635364(+)	ENSG00000110844.13	ENSG00000110844	PRPF40B	0.0188825832545684	0.347417536252165	0.344497627059732	0.730658824954356	0.967686273426397	Junction	Caudate
chr6:44302514-44302801(-)	ENSG00000124608.4	ENSG00000124608	AARS2	-0.0197642506216099	0.298626510926042	-0.344493566812232	0.730661875514968	0.967686273426397	Junction	Caudate
chr10:99701059-99702511(+)	ENSG00000198018.6	ENSG00000198018	ENTPD7	0.0301015901634599	-0.81934408490094	0.344490527179811	0.730664159265971	0.967686273426397	Junction	Caudate
chr9:123076763-123089757(+)	ENSG00000011454.16	ENSG00000011454	RABGAP1	0.0082461393049568	3.34932226112821	0.344483059725813	0.730669769758996	0.967686273426397	Junction	Caudate
chr12:10431229-10432105(-)	ENSG00000205809.9	ENSG00000205809	KLRC2	-0.0734584976422342	-2.00855847149443	-0.344473827002919	0.730676706564599	0.967686273426397	Junction	Caudate
chr17:32173061-32173830(+)	ENSG00000126858.16	ENSG00000126858	RHOT1	-0.0208424064308386	0.587603820023444	-0.344450141626148	0.730694502158579	0.967686273426397	Junction	Caudate
chr2:216679080-216694438(-)	ENSG00000115461.4	ENSG00000115461	IGFBP5	-0.0218387128042199	2.27117872316269	-0.344444777563303	0.73069853237368	0.967686273426397	Junction	Caudate
chr22:37018754-37019399(-)	ENSG00000128311.13	ENSG00000128311	TST	0.0251493016180147	0.736489425912596	0.344436815394755	0.730704514653654	0.967686273426397	Junction	Caudate
chr9:734836-738284(+)	ENSG00000107104.18	ENSG00000107104	KANK1	0.0140019608768451	2.47404608518206	0.344431750967784	0.730708319758756	0.967686273426397	Junction	Caudate
chr19:7551438-7553871(+)	ENSG00000032444.15	ENSG00000032444	PNPLA6	-0.0164895333808458	0.975265226086632	-0.344425175886417	0.730713259888423	0.967686273426397	Junction	Caudate
chr12:70661098-70662494(-)	ENSG00000153233.12	ENSG00000153233	PTPRR	0.0183050032736845	1.30689233928172	0.344413925128022	0.730721713072988	0.967686273426397	Junction	Caudate
chr11:64207525-64210610(+)	ENSG00000149781.12	ENSG00000149781	FERMT3	-0.0429048246498463	-1.55438956255865	-0.344413599487033	0.730721957741729	0.967686273426397	Junction	Caudate
chr3:165207160-165382794(+)	ENSG00000244128.5	ENSG00000244128	LINC01322	0.0279431926193164	0.0259343151203768	0.344402088178053	0.730730606724243	0.967686273426397	Junction	Caudate
chr19:9854864-9856806(-)	ENSG00000105088.8	ENSG00000105088	OLFM2	-0.0182760435823588	3.23737208875938	-0.344391347735427	0.730738676549958	0.967686273426397	Junction	Caudate
chr13:51383742-51387385(-)	ENSG00000102786.14	ENSG00000102786	INTS6	0.0116146088818764	1.56531590125261	0.344383775123129	0.730744366246065	0.967686273426397	Junction	Caudate
chr20:16731767-16732163(+)	ENSG00000125870.10	ENSG00000125870	SNRPB2	0.0116921858303131	2.55356463732198	0.344375138793714	0.730750855186126	0.967686273426397	Junction	Caudate
chr5:36629588-36671028(+)	ENSG00000079215.13	ENSG00000079215	SLC1A3	-0.0139506343900898	6.03436831959995	-0.344367705315095	0.730756440375003	0.967686273426397	Junction	Caudate
chr1:235223261-235224702(-)	ENSG00000054267.20	ENSG00000054267	ARID4B	0.011809028346677	2.35954221609947	0.34436605535294	0.730757680085937	0.967686273426397	Junction	Caudate
chr2:98565767-98566028(+)	ENSG00000040933.15	ENSG00000040933	INPP4A	0.0139712244760157	2.86073082471586	0.344350613614549	0.730769282381375	0.967686273426397	Junction	Caudate
chr17:63815674-63816867(+)	ENSG00000198231.12	ENSG00000198231	DDX42	-0.0083325334258642	3.97605251058886	-0.344338948034263	0.730778047465891	0.967686273426397	Junction	Caudate
chr12:78954359-78955461(+)	ENSG00000067715.13	ENSG00000067715	SYT1	-0.0346286189986544	-0.157493816233629	-0.344318006061574	0.730793782576265	0.967686273426397	Junction	Caudate
chr6:89080974-89083752(+)	ENSG00000146278.10	ENSG00000146278	PNRC1	-0.0398279086933226	-0.289622128632354	-0.344314495697375	0.730796420159744	0.967686273426397	Junction	Caudate
chrX:16620333-16639146(-)	ENSG00000047230.14	ENSG00000047230	CTPS2	0.0163915137861273	0.553153443920546	0.344304068555944	0.730804254823201	0.967686273426397	Junction	Caudate
chr20:41473518-41483308(-)	ENSG00000124177.14	ENSG00000124177	CHD6	0.0105506203780658	2.03746057157348	0.344302498233768	0.730805434721961	0.967686273426397	Junction	Caudate
chr8:27431017-27431397(+)	ENSG00000120899.17	ENSG00000120899	PTK2B	0.0163416825148271	3.14058053981408	0.344290779622732	0.730814239798102	0.967686273426397	Junction	Caudate
chr1:10147091-10149183(+)	ENSG00000130939.18	ENSG00000130939	UBE4B	0.0104940994684195	2.14080972434029	0.344288559156832	0.730815908205585	0.967686273426397	Junction	Caudate
chr14:77443153-77444248(-)	ENSG00000151445.15	ENSG00000151445	VIPAS39	-0.0166891379951588	0.522163029907212	-0.344287311599816	0.730816845592061	0.967686273426397	Junction	Caudate
chr10:69186065-69186442(+)	ENSG00000156502.13	ENSG00000156502	SUPV3L1	0.0147653645318448	0.951450309458808	0.344283673962059	0.730819578834125	0.967686273426397	Junction	Caudate
chr9:136431986-136432478(-)	ENSG00000148384.12	ENSG00000148384	INPP5E	0.0270363585997664	-0.751163037623789	0.34428287015908	0.730820182794701	0.967686273426397	Junction	Caudate
chrX:129812821-129813676(-)	ENSG00000188706.12	ENSG00000188706	ZDHHC9	0.023395075584465	2.63619987011367	0.344275844161961	0.730825461987631	0.967686273426397	Junction	Caudate
chr17:38129568-38129729(+)	ENSG00000278599.5	ENSG00000278599	TBC1D3E	0.0477293801657817	-1.38886368922012	0.344273344251633	0.730827340373061	0.967686273426397	Junction	Caudate
chr1:247159814-247171847(-)	ENSG00000196418.12	ENSG00000196418	ZNF124	-0.0550647590664884	-1.48999582066713	-0.344264803108716	0.730833758038843	0.967686273426397	Junction	Caudate
chr4:86766518-86767816(+)	ENSG00000163629.12	ENSG00000163629	PTPN13	-0.0137829091248675	1.98845967162007	-0.34426287953611	0.73083520338035	0.967686273426397	Junction	Caudate
chr6:152122677-152130719(-)	ENSG00000131018.22	ENSG00000131018	SYNE1	-0.0132594667575636	2.57678957570881	-0.344261264700391	0.730836416742669	0.967686273426397	Junction	Caudate
chr4:121684772-121686287(-)	ENSG00000164111.14	ENSG00000164111	ANXA5	0.0153743345476692	3.4914729460614	0.34425819308602	0.730838724707563	0.967686273426397	Junction	Caudate
chr3:197116084-197119409(-)	ENSG00000075711.20	ENSG00000075711	DLG1	0.0097896121010017	4.56395559304563	0.34425698338508	0.730839633659347	0.967686273426397	Junction	Caudate
chr15:76771955-76774854(-)	ENSG00000140386.12	ENSG00000140386	SCAPER	-0.0116933606624985	2.278929851797	-0.34424739960333	0.730846834787706	0.967686273426397	Junction	Caudate
chr17:34632910-34634798(+)	ENSG00000181291.6	ENSG00000181291	TMEM132E	0.0376546174163342	-1.18813503628837	0.344244435985618	0.730849061616144	0.967686273426397	Junction	Caudate
chr1:228401195-228402065(-)	ENSG00000154370.14	ENSG00000154370	TRIM11	0.0236023143930809	0.0923165339046876	0.344236638699503	0.730854920418588	0.967686273426397	Junction	Caudate
chr10:1124353-1124909(+)	ENSG00000047056.14	ENSG00000047056	WDR37	-0.0129881447282274	2.13756267347835	-0.344233787313131	0.730857062925595	0.967686273426397	Junction	Caudate
chr3:28349204-28413055(+)	ENSG00000283563.1	ENSG00000283563	RP11-9J18.1	-0.0444552363781329	-1.62451335366486	-0.34422884527285	0.730860776336821	0.967686273426397	Junction	Caudate
chr10:13701479-13707036(-)	ENSG00000151474.20	ENSG00000151474	FRMD4A	0.012286747438873	1.83133860030008	0.344223212045879	0.730865009108155	0.967686273426397	Junction	Caudate
chr7:99404954-99408535(-)	ENSG00000106244.12	ENSG00000106244	PDAP1	0.0108178859877257	2.5449417741697	0.34422265694835	0.730865426205395	0.967686273426397	Junction	Caudate
chr1:169802726-169803168(+)	ENSG00000000460.16	ENSG00000000460	C1orf112	0.0271548538649836	-0.315448867004779	0.344199990822062	0.730882457476605	0.967686273426397	Junction	Caudate
chr16:89223284-89224718(+)	ENSG00000170100.13	ENSG00000170100	ZNF778	0.0280747395372556	-0.988597330051126	0.344184512189486	0.730894088159351	0.967686273426397	Junction	Caudate
chr8:144401076-144401210(-)	ENSG00000071894.15	ENSG00000071894	CPSF1	0.0172387491809608	0.710720883767225	0.344179893875378	0.730897558384007	0.967686273426397	Junction	Caudate
chr19:55386439-55386569(+)	ENSG00000108107.13	ENSG00000108107	RPL28	-0.0132796381021391	5.9599875321044	-0.344174904773584	0.730901307226624	0.967686273426397	Junction	Caudate
chr4:55959767-55964273(+)	ENSG00000174799.10	ENSG00000174799	CEP135	0.0366288306079357	-1.47295009679129	0.344169897581767	0.730905069668685	0.967686273426397	Junction	Caudate
chr11:72018301-72018395(-)	ENSG00000137497.17	ENSG00000137497	NUMA1	-0.0103582775208086	3.79347338890442	-0.344158530847051	0.73091361074383	0.967686273426397	Junction	Caudate
chr9:95446392-95446910(-)	ENSG00000185920.15	ENSG00000185920	PTCH1	-0.0228327162861435	-0.166390873704835	-0.344155851655212	0.730915623919543	0.967686273426397	Junction	Caudate
chr6:38682102-38682807(-)	ENSG00000124767.6	ENSG00000124767	GLO1	0.0093795456151242	3.79128307197822	0.34414812182135	0.730921432216471	0.967686273426397	Junction	Caudate
chr17:18241716-18241884(+)	ENSG00000131899.10	ENSG00000131899	LLGL1	-0.0199891065333454	2.86082918187007	-0.34414506814885	0.730923726789666	0.967686273426397	Junction	Caudate
chr17:28637171-28637835(-)	ENSG00000007202.14	ENSG00000007202	KIAA0100	0.0076076338155098	3.46437398722513	0.344136684053464	0.730930026731292	0.967686273426397	Junction	Caudate
chr9:120923793-120925935(-)	ENSG00000056558.10	ENSG00000056558	TRAF1	-0.0319572965401985	-0.80468446328256	-0.344112872082729	0.730947919521349	0.967686273426397	Junction	Caudate
chr7:151396197-151400099(-)	ENSG00000187260.15	ENSG00000187260	WDR86	0.0334427786612	-0.952521331323809	0.344099786179793	0.730957752592555	0.967686273426397	Junction	Caudate
chr16:67036756-67066681(+)	ENSG00000067955.13	ENSG00000067955	CBFB	-0.0172234495738518	1.58333813123829	-0.344099516295426	0.730957955390813	0.967686273426397	Junction	Caudate
chr1:59674134-59757930(+)	ENSG00000172456.17	ENSG00000172456	FGGY	0.020599097345151	0.792458374032909	0.344085076489943	0.7309688058704	0.967686273426397	Junction	Caudate
chr1:63551835-63555357(+)	ENSG00000203965.12	ENSG00000203965	EFCAB7	0.0181519014344401	0.796591204321693	0.344077679283705	0.730974364362002	0.967686273426397	Junction	Caudate
chr22:37876012-37877673(+)	ENSG00000100129.17	ENSG00000100129	EIF3L	0.009553118098665	4.35528736381759	0.344070406017058	0.730979829735353	0.967686273426397	Junction	Caudate
chr11:62761661-62761794(+)	ENSG00000168002.11	ENSG00000168002	POLR2G	0.0134044372238547	3.59189606304642	0.344038475925739	0.73100382322525	0.967686273426397	Junction	Caudate
chr4:112606092-112609378(-)	ENSG00000138658.15	ENSG00000138658	ZGRF1	-0.0308885614509863	-0.892867137200591	-0.344022078042002	0.731016145323929	0.967686273426397	Junction	Caudate
chr8:38057261-38059903(+)	ENSG00000187840.4	ENSG00000187840	EIF4EBP1	-0.0327850519131095	-0.961730766618148	-0.344019471059386	0.731018104332959	0.967686273426397	Junction	Caudate
chr5:19571833-19591056(-)	ENSG00000145526.11	ENSG00000145526	CDH18	-0.0216144477067717	0.553891809028828	-0.344003591131423	0.731030037293778	0.967686273426397	Junction	Caudate
chr2:178485758-178488967(+)	ENSG00000116095.10	ENSG00000116095	PLEKHA3	0.0183930555535397	0.576111982265462	0.344001999886904	0.731031233036966	0.967686273426397	Junction	Caudate
chr17:76173791-76212363(-)	ENSG00000141576.14	ENSG00000141576	RNF157	0.0126134341408578	3.44338741321763	0.343999533234069	0.731033086608403	0.967686273426397	Junction	Caudate
chr2:195857724-195858473(-)	ENSG00000118997.13	ENSG00000118997	DNAH7	-0.0371213006246286	-1.18326618292691	-0.343996421782184	0.731035424717683	0.967686273426397	Junction	Caudate
chr12:26658131-26659112(-)	ENSG00000123104.11	ENSG00000123104	ITPR2	0.0146734020154456	1.54307029782206	0.343992677056459	0.7310382387057	0.967686273426397	Junction	Caudate
chr5:148427948-148433423(+)	ENSG00000145868.16	ENSG00000145868	FBXO38	0.014311293918077	1.10692048448702	0.34399008396469	0.731040187296243	0.967686273426397	Junction	Caudate
chr16:88824870-88826701(-)	ENSG00000141012.12	ENSG00000141012	GALNS	0.0236590630960481	-0.265106481245207	0.343988456792308	0.731041410043183	0.967686273426397	Junction	Caudate
chr6:35286209-35286321(+)	ENSG00000065029.14	ENSG00000065029	ZNF76	-0.0131806164734566	1.63242852346221	-0.343981897856195	0.731046338795945	0.967686273426397	Junction	Caudate
chr1:153982809-153983218(-)	ENSG00000143545.8	ENSG00000143545	RAB13	-0.0213207137627982	1.98179223733493	-0.343979195252932	0.731048369686983	0.967686273426397	Junction	Caudate
chr10:121959596-121960357(-)	ENSG00000107672.14	ENSG00000107672	NSMCE4A	-0.0153380976649228	1.81829764901713	-0.343973270346031	0.731052822008335	0.967686273426397	Junction	Caudate
chr13:39023131-39024472(-)	ENSG00000120685.19	ENSG00000120685	PROSER1	0.0170133068026058	0.557532537280675	0.343968764897311	0.731056207671932	0.967686273426397	Junction	Caudate
chr16:86554749-86555168(-)	ENSG00000103248.18	ENSG00000103248	MTHFSD	0.0341468424968645	-1.26454604261881	0.343965992030428	0.731058291372541	0.967686273426397	Junction	Caudate
chr12:69239707-69251128(+)	ENSG00000111605.16	ENSG00000111605	CPSF6	0.0107288959135427	2.59989732886129	0.343958368663148	0.73106402004405	0.967686273426397	Junction	Caudate
chr17:2361800-2362108(+)	ENSG00000141258.12	ENSG00000141258	SGSM2	-0.0151089033335653	3.4037946957424	-0.343950281060405	0.731070097587368	0.967686273426397	Junction	Caudate
chrX:115122898-115123079(-)	ENSG00000130224.14	ENSG00000130224	LRCH2	0.0117865436935336	1.59811323447084	0.34394433886282	0.731074562946476	0.967686273426397	Junction	Caudate
chr16:29993809-29993905(-)	ENSG00000149929.15	ENSG00000149929	HIRIP3	0.0188056162585099	0.702235973610741	0.343942525344951	0.731075925745212	0.967686273426397	Junction	Caudate
chr15:73260466-73266315(+)	ENSG00000067141.16	ENSG00000067141	NEO1	-0.0139955990159191	2.93851088381556	-0.343941861896869	0.73107642430473	0.967686273426397	Junction	Caudate
chr1:248855947-248856287(-)	ENSG00000171163.15	ENSG00000171163	ZNF692	0.0216220717051302	0.257864716848514	0.343933765529304	0.731082508469128	0.967686273426397	Junction	Caudate
chr2:61162956-61163051(+)	ENSG00000274769.1	ENSG00000274769	RP11-493E12.3	0.0144751706921149	2.91261422249254	0.343928424476474	0.73108652211086	0.967686273426397	Junction	Caudate
chr16:82164195-82170124(-)	ENSG00000135698.9	ENSG00000135698	MPHOSPH6	-0.0143077107172568	1.85382380549645	-0.343888463129209	0.73111655210466	0.96771174712644	Junction	Caudate
chr18:12452392-12452484(-)	ENSG00000134278.15	ENSG00000134278	SPIRE1	-0.0108120198328917	2.34383447809091	-0.343870876753274	0.731129767975349	0.96771174712644	Junction	Caudate
chr22:45738840-45740368(+)	ENSG00000130638.15	ENSG00000130638	ATXN10	0.0097087050801171	5.39072488213459	0.343867272318839	0.731132476658113	0.96771174712644	Junction	Caudate
chr11:134168196-134168468(-)	ENSG00000151503.12	ENSG00000151503	NCAPD3	0.018914382416078	0.0975553759255521	0.343864203923448	0.731134782517579	0.96771174712644	Junction	Caudate
chr2:71568083-71568171(+)	ENSG00000135636.13	ENSG00000135636	DYSF	0.0320147547816894	-1.04049437717443	0.343856789665614	0.73114035424655	0.96771174712644	Junction	Caudate
chr3:198190367-198195958(+)	ENSG00000236438.7	ENSG00000236438	FAM157A	0.0439493205157243	-1.21689293894219	0.343830637029648	0.731160007763542	0.96771174712644	Junction	Caudate
chr14:39177688-39177840(+)	ENSG00000100941.8	ENSG00000100941	PNN	0.0133564133646058	2.53109144048495	0.343829979253665	0.731160502079725	0.96771174712644	Junction	Caudate
chr4:56354812-56355181(-)	ENSG00000157426.13	ENSG00000157426	AASDH	0.0223048359373553	0.170715043223776	0.343826811480683	0.731162882650802	0.96771174712644	Junction	Caudate
chr12:53462568-53465931(+)	ENSG00000197111.15	ENSG00000197111	PCBP2	0.0093029392494846	3.25520755173093	0.343825003654135	0.731164241227729	0.96771174712644	Junction	Caudate
chr19:37566090-37569849(+)	ENSG00000267470.5	ENSG00000267470	ZNF571-AS1	-0.031719802107843	-1.43283599329273	-0.343813575887839	0.731172829183824	0.96771174712644	Junction	Caudate
chr10:16782085-16817314(-)	ENSG00000148484.17	ENSG00000148484	RSU1	0.031462147620132	-0.706092488117994	0.34380693715074	0.731177818204313	0.96771174712644	Junction	Caudate
chr5:151730551-151746278(-)	ENSG00000177556.11	ENSG00000177556	ATOX1	0.0305317436283318	-1.45641602069133	0.343793549580447	0.731187879017381	0.96771174712644	Junction	Caudate
chr2:240598398-240598650(+)	ENSG00000142330.19	ENSG00000142330	CAPN10	0.0173548285123232	0.77337577296788	0.343787871166497	0.731192146382383	0.96771174712644	Junction	Caudate
chr3:10401079-10402090(-)	ENSG00000157087.16	ENSG00000157087	ATP2B2	0.017578561018647	3.98055391334119	0.343782184076781	0.731196420275648	0.96771174712644	Junction	Caudate
chr14:100146908-100148967(-)	ENSG00000168350.7	ENSG00000168350	DEGS2	-0.0231007019552833	0.581704911103483	-0.343781063439801	0.731197262444261	0.96771174712644	Junction	Caudate
chr10:70541243-70541462(+)	ENSG00000107719.8	ENSG00000107719	PALD1	-0.0201830605909251	0.510121021016057	-0.343744296448007	0.731224893344498	0.967740242659953	Junction	Caudate
chr5:88282107-88282602(+)	ENSG00000247828.7	ENSG00000247828	TMEM161B-AS1	-0.0318844222542018	-0.918497730083119	-0.343732493140069	0.731233763767043	0.96774069511908	Junction	Caudate
chr22:30339252-30340195(-)	ENSG00000099995.18	ENSG00000099995	SF3A1	0.0100744178364101	2.80866593829171	0.343717514056702	0.731245020900424	0.96774069511908	Junction	Caudate
chr3:56558911-56559568(+)	ENSG00000180376.16	ENSG00000180376	CCDC66	0.0205475494032656	0.372939287559601	0.343715823834118	0.731246291146088	0.96774069511908	Junction	Caudate
chr1:235830425-235833577(-)	ENSG00000143669.13	ENSG00000143669	LYST	0.0130328115429804	1.68733571259957	0.343704830177682	0.731254553179187	0.96774069511908	Junction	Caudate
chr11:119311652-119311807(-)	ENSG00000076706.15	ENSG00000076706	MCAM	0.0197299258194793	2.51667031872844	0.343702882988169	0.731256016548554	0.96774069511908	Junction	Caudate
chr7:128791552-128792319(+)	ENSG00000128596.16	ENSG00000128596	CCDC136	0.0332866828572673	-0.964209068519858	0.343695141776035	0.731261834303596	0.96774069511908	Junction	Caudate
chr19:19055397-19055790(+)	ENSG00000105676.13	ENSG00000105676	ARMC6	0.0152710955687305	1.02315636477062	0.343652426853501	0.731293936138714	0.967763991098515	Junction	Caudate
chr17:38739119-38739197(-)	ENSG00000277258.4	ENSG00000277258	PCGF2	-0.0251442951562993	-0.444936469604795	-0.343651998251988	0.731294258250906	0.967763991098515	Junction	Caudate
chr5:53098668-53100410(-)	ENSG00000164172.18	ENSG00000164172	MOCS2	0.0095042654568575	3.85619042012654	0.343646802450228	0.731298163119799	0.967763991098515	Junction	Caudate
chr7:4682869-4740837(+)	ENSG00000164916.10	ENSG00000164916	FOXK1	0.0186403598548249	0.870342878990306	0.34363234630839	0.73130902757003	0.967763991098515	Junction	Caudate
chrX:135573034-135573938(+)	ENSG00000165359.14	ENSG00000165359	INTS6L	0.0262851665124499	-0.235659701294652	0.343607175084256	0.731327945022634	0.967763991098515	Junction	Caudate
chr19:49679926-49680486(+)	ENSG00000126457.21	ENSG00000126457	PRMT1	0.0202811187037884	0.336953917577532	0.343601563068838	0.731332162759438	0.967763991098515	Junction	Caudate
chr17:41966888-41968067(+)	ENSG00000173786.16	ENSG00000173786	CNP	0.0259127679708521	5.83899861509224	0.343598394313649	0.73133454425603	0.967763991098515	Junction	Caudate
chr12:113176936-113177051(-)	ENSG00000123064.12	ENSG00000123064	DDX54	-0.0142311640559049	0.920470619524544	-0.343597520634485	0.731335200875199	0.967763991098515	Junction	Caudate
chr21:14991307-15014343(-)	ENSG00000180530.10	ENSG00000180530	NRIP1	-0.0356856624081406	-0.847687740697319	-0.343580206867399	0.73134821318845	0.967763991098515	Junction	Caudate
chr16:14234284-14240236(+)	ENSG00000186260.16	ENSG00000186260	MKL2	0.0175427060652333	3.69027771326584	0.343578170904477	0.731349743339308	0.967763991098515	Junction	Caudate
chr5:112161296-112161702(+)	ENSG00000224032.6	ENSG00000224032	EPB41L4A-AS1	-0.0143600827124592	2.502597819282	-0.343554924228959	0.731367214716102	0.967763991098515	Junction	Caudate
chr1:117118768-117120713(-)	ENSG00000134253.9	ENSG00000134253	TRIM45	0.0336667991481046	-1.28202156173731	0.343553079593746	0.731368601084491	0.967763991098515	Junction	Caudate
chr10:60889186-60892809(-)	ENSG00000072422.16	ENSG00000072422	RHOBTB1	-0.0247524420336442	-0.249478000946975	-0.343552425220919	0.731369092890235	0.967763991098515	Junction	Caudate
chr8:68468821-68488022(+)	ENSG00000165084.15	ENSG00000165084	C8orf34	-0.0270946017178853	0.932956063059015	-0.343545032224101	0.731374649238516	0.967763991098515	Junction	Caudate
chr6:100607089-100625191(-)	ENSG00000112249.13	ENSG00000112249	ASCC3	-0.0141386310533876	1.51285241947899	-0.34354004492329	0.731378397547902	0.967763991098515	Junction	Caudate
chr5:131960622-131962534(-)	ENSG00000281938.1	ENSG00000281938	CTB-127M13.1	0.0131726950312481	3.84839792783091	0.343530983695925	0.731385207717772	0.967763991098515	Junction	Caudate
chr1:38047615-38102416(+)	ENSG00000224592.5	ENSG00000224592	RP5-884C9.2	-0.0356462033010653	-1.43026394211597	-0.343522786720376	0.731391368357995	0.967763991098515	Junction	Caudate
chr8:37744697-37749558(+)	ENSG00000147475.14	ENSG00000147475	ERLIN2	-0.0143398741076537	2.04041373484782	-0.343485076828411	0.731419710386317	0.967763991098515	Junction	Caudate
chr8:13086464-13088486(-)	ENSG00000164741.14	ENSG00000164741	DLC1	0.0106210451197662	3.51291195963326	0.343484467930752	0.731420168025086	0.967763991098515	Junction	Caudate
chr3:100298046-100299238(+)	ENSG00000036054.12	ENSG00000036054	TBC1D23	0.0127865271009	1.62730413171608	0.34348167055989	0.731422270490236	0.967763991098515	Junction	Caudate
chr9:132652493-132658670(-)	ENSG00000125485.17	ENSG00000125485	DDX31	0.0213285455380963	-0.131596659768305	0.343473941382298	0.731428079643462	0.967763991098515	Junction	Caudate
chr1:150275800-150276521(+)	ENSG00000118292.8	ENSG00000118292	C1orf54	-0.0174011066679808	1.74127738563313	-0.343469401429728	0.731431491822248	0.967763991098515	Junction	Caudate
chr9:122890546-122892908(-)	ENSG00000056586.15	ENSG00000056586	RC3H2	0.0096088017875983	2.75482356207803	0.343459311493147	0.731439075327521	0.967763991098515	Junction	Caudate
chr8:144511790-144511910(-)	ENSG00000160957.12	ENSG00000160957	RECQL4	-0.035693003758577	-0.969626941773909	-0.343453585787112	0.731443378728218	0.967763991098515	Junction	Caudate
chr5:77059744-77061702(+)	ENSG00000164252.12	ENSG00000164252	AGGF1	-0.0107615733357745	2.31431497205353	-0.343432358278931	0.731459333249234	0.967763991098515	Junction	Caudate
chr20:20025768-20026783(+)	ENSG00000173418.11	ENSG00000173418	NAA20	0.0096587308850455	2.69029545558968	0.343430834922947	0.731460478202754	0.967763991098515	Junction	Caudate
chr1:211260165-211271231(+)	ENSG00000117625.13	ENSG00000117625	RCOR3	0.0146674641682577	0.963941195502398	0.343413576106158	0.731473449961903	0.967763991098515	Junction	Caudate
chr2:222919203-222921279(+)	ENSG00000123983.13	ENSG00000123983	ACSL3	0.0082483689840972	4.16216898916616	0.343401950554197	0.731482187792051	0.967763991098515	Junction	Caudate
chr19:12665806-12666542(-)	ENSG00000104774.12	ENSG00000104774	MAN2B1	-0.0288423263532091	-0.440829148715885	-0.343394618415224	0.731487698686862	0.967763991098515	Junction	Caudate
chr12:96907857-96909751(+)	ENSG00000139350.11	ENSG00000139350	NEDD1	-0.0402489658836681	-1.46680399494809	-0.343394536205808	0.731487760476201	0.967763991098515	Junction	Caudate
chr19:11514222-11519074(-)	ENSG00000130159.13	ENSG00000130159	ECSIT	0.0172369014338165	1.11586061026658	0.34339327354613	0.731488709502834	0.967763991098515	Junction	Caudate
chr1:41143113-41160874(-)	ENSG00000010803.16	ENSG00000010803	SCMH1	-0.0323374208268099	-1.03941269526806	-0.343392437741528	0.73148933770149	0.967763991098515	Junction	Caudate
chr14:91273654-91277921(-)	ENSG00000015133.18	ENSG00000015133	CCDC88C	-0.0241312696347255	1.55282557985675	-0.343391317572217	0.731490179631639	0.967763991098515	Junction	Caudate
chr22:46353868-46355443(+)	ENSG00000100416.12	ENSG00000100416	TRMU	-0.0137359264872093	1.3135465025392	-0.343384899583373	0.731495003460732	0.967763991098515	Junction	Caudate
chrX:23785561-23785685(+)	ENSG00000130066.16	ENSG00000130066	SAT1	-0.0177791041836672	4.07816137000926	-0.343380508209473	0.731498304070486	0.967763991098515	Junction	Caudate
chr1:89186527-89186999(-)	ENSG00000162654.8	ENSG00000162654	GBP4	-0.0337907028508146	0.380063091343999	-0.343377661189391	0.731500443927891	0.967763991098515	Junction	Caudate
chr9:33290598-33294419(+)	ENSG00000086102.18	ENSG00000086102	NFX1	-0.0119636198833438	1.93734749860407	-0.343371416666273	0.731505137400207	0.967763991098515	Junction	Caudate
chr18:12012216-12014264(+)	ENSG00000141401.11	ENSG00000141401	IMPA2	0.0302234182586641	-0.895896399244425	0.343322075311231	0.731542223418558	0.967799094076968	Junction	Caudate
chr7:122387174-122388582(-)	ENSG00000081803.15	ENSG00000081803	CADPS2	-0.016814845191728	1.21664770203828	-0.343318427899562	0.731544964916217	0.967799094076968	Junction	Caudate
chr4:118054892-118105017(+)	ENSG00000164100.8	ENSG00000164100	NDST3	0.0214187996103905	2.2451024627634	0.343311767083137	0.731549971382907	0.967799094076968	Junction	Caudate
chr5:113064168-113068079(-)	ENSG00000171444.17	ENSG00000171444	MCC	-0.0246875557634147	-0.23851696981016	-0.343275834477998	0.731576979589931	0.967819599274518	Junction	Caudate
chr8:17963292-17964567(+)	ENSG00000078674.17	ENSG00000078674	PCM1	-0.0071301989248528	4.36433922426053	-0.343274913609181	0.731577671751638	0.967819599274518	Junction	Caudate
chr15:40751570-40751985(-)	ENSG00000137824.15	ENSG00000137824	RMDN3	-0.0117949207213915	2.19137890859563	-0.343256011252546	0.731591879564762	0.967830324727534	Junction	Caudate
chr12:119742465-119752049(-)	ENSG00000122966.14	ENSG00000122966	CIT	0.0181229519849621	3.69183297450473	0.343236209244194	0.731606763693378	0.967836457628131	Junction	Caudate
chr19:9763409-9764935(-)	ENSG00000196605.7	ENSG00000196605	ZNF846	0.0176185935718147	0.618614242528458	0.343233611376089	0.731608716381777	0.967836457628131	Junction	Caudate
chr1:109985173-110009033(+)	ENSG00000168710.17	ENSG00000168710	AHCYL1	0.0126921493694705	5.41708881728882	0.34322438395331	0.731615652191193	0.967837562705396	Junction	Caudate
chr5:146056214-146059865(+)	ENSG00000156463.17	ENSG00000156463	SH3RF2	-0.0275014624350847	0.814213352864193	-0.343208118727921	0.731627878031577	0.967841840609063	Junction	Caudate
chr19:55231983-55232074(-)	ENSG00000105063.18	ENSG00000105063	PPP6R1	0.0156591220010688	3.87897382576619	0.343201241230529	0.731633047558469	0.967841840609063	Junction	Caudate
chr4:75981546-75981932(-)	ENSG00000198301.11	ENSG00000198301	SDAD1	-0.0195004865913751	0.191579780698501	-0.343190543148424	0.731641088883265	0.967841840609063	Junction	Caudate
chr4:15834303-15838091(+)	ENSG00000004468.12	ENSG00000004468	CD38	0.0284452026989222	1.15083004778186	0.343177190021284	0.731651125941821	0.967841840609063	Junction	Caudate
chr19:40577442-40577556(+)	ENSG00000160410.14	ENSG00000160410	SHKBP1	-0.0263914529186433	-0.0740583534808115	-0.343164862894072	0.731660391834581	0.967841840609063	Junction	Caudate
chr19:19202882-19203022(-)	ENSG00000184162.14	ENSG00000184162	NR2C2AP	-0.0185257477710377	0.264095291452069	-0.343164089117766	0.731660973457883	0.967841840609063	Junction	Caudate
chr10:97001351-97002157(-)	ENSG00000187122.16	ENSG00000187122	SLIT1	-0.0246374187598055	1.01440972208443	-0.343147914222935	0.731673131652801	0.967841840609063	Junction	Caudate
chr2:97795116-97796217(-)	ENSG00000075568.16	ENSG00000075568	TMEM131	0.0148285606598322	1.34273791969262	0.343142936763556	0.731676873076908	0.967841840609063	Junction	Caudate
chr2:124609921-124647757(+)	ENSG00000155052.14	ENSG00000155052	CNTNAP5	0.0236401130697764	0.207115485996141	0.343138742711133	0.731680025639772	0.967841840609063	Junction	Caudate
chr5:116298393-116303529(+)	ENSG00000145781.8	ENSG00000145781	COMMD10	-0.0310049561431272	-0.806146329779231	-0.34313140850065	0.731685538590756	0.967841840609063	Junction	Caudate
chr2:73224004-73224865(+)	ENSG00000135632.11	ENSG00000135632	SMYD5	0.0128522966789154	1.31318815874016	0.343120708327004	0.731693581680863	0.967841840609063	Junction	Caudate
chr16:30115646-30116635(-)	ENSG00000102882.11	ENSG00000102882	MAPK3	-0.0169055425145916	1.30235678770007	-0.343118187519322	0.731695476522021	0.967841840609063	Junction	Caudate
chr2:62996767-63037534(+)	ENSG00000115504.14	ENSG00000115504	EHBP1	0.0102034457602848	2.65209957893183	0.343102364784902	0.731707370195302	0.967841840609063	Junction	Caudate
chr1:7788247-7793956(+)	ENSG00000049246.14	ENSG00000049246	PER3	-0.0155989894846805	1.44284078717879	-0.343100168872406	0.73170902082951	0.967841840609063	Junction	Caudate
chr19:18175223-18175310(+)	ENSG00000268173.2	ENSG00000268173	AC007192.4	0.0428356892127194	-0.208895855575115	0.343096178501639	0.731712020334047	0.967841840609063	Junction	Caudate
chr8:73870302-73878807(-)	ENSG00000104343.19	ENSG00000104343	UBE2W	0.0331018616772136	-1.14728585419949	0.34309022736158	0.731716493728418	0.967841840609063	Junction	Caudate
chr7:44110125-44110206(+)	ENSG00000106624.9	ENSG00000106624	AEBP1	0.0358927674914832	1.99718459675377	0.34303219013909	0.731760120031614	0.967866817166012	Junction	Caudate
chr1:239485902-239492708(+)	ENSG00000133019.11	ENSG00000133019	CHRM3	-0.0316729948857149	-0.75138805824417	-0.343020132218432	0.731769184022257	0.967866817166012	Junction	Caudate
chr1:41037542-41046406(-)	ENSG00000010803.16	ENSG00000010803	SCMH1	0.0166094823258729	0.81231844989749	0.343018173631795	0.731770656303774	0.967866817166012	Junction	Caudate
chr13:113089729-113094513(+)	ENSG00000126217.20	ENSG00000126217	MCF2L	0.0148165847620004	1.84301555218999	0.343011976017809	0.731775315094529	0.967866817166012	Junction	Caudate
chr1:228280088-228280178(+)	ENSG00000154358.20	ENSG00000154358	OBSCN	0.0223559830690177	2.45780380114929	0.34298947325417	0.731792230666334	0.967866817166012	Junction	Caudate
chr6:154788023-154792822(+)	ENSG00000213079.9	ENSG00000213079	SCAF8	-0.0117180250606495	3.25075355965395	-0.34298010694994	0.73179927145751	0.967866817166012	Junction	Caudate
chr5:87399506-87401701(-)	ENSG00000134480.13	ENSG00000134480	CCNH	-0.0095784955048134	2.96416294461644	-0.342973810833592	0.731804004355211	0.967866817166012	Junction	Caudate
chr11:95178829-95184419(-)	ENSG00000149212.11	ENSG00000149212	SESN3	0.0111122389668738	4.03989175359317	0.342928321240219	0.73183819996029	0.967866817166012	Junction	Caudate
chr13:73715526-73764937(-)	ENSG00000118922.17	ENSG00000118922	KLF12	0.0161119058280401	0.840330952044735	0.342926996148518	0.731839196071129	0.967866817166012	Junction	Caudate
chr1:103551074-103551720(+)	ENSG00000185946.15	ENSG00000185946	RNPC3	-0.0123764155124333	2.56670749657323	-0.342926302243789	0.731839717700132	0.967866817166012	Junction	Caudate
chr7:98955305-98956145(+)	ENSG00000196367.12	ENSG00000196367	TRRAP	0.0146745249496413	0.981848356403665	0.342923699770862	0.731841674058216	0.967866817166012	Junction	Caudate
chr17:1735718-1736038(+)	ENSG00000167716.18	ENSG00000167716	WDR81	0.0257140369260607	-0.47666036649353	0.342922242818456	0.731842769294434	0.967866817166012	Junction	Caudate
chr9:62289882-62297571(+)				0.0566154446090417	-1.46551124480633	0.342916113849913	0.731847376635794	0.967866817166012	Junction	Caudate
chr3:121255113-121257160(+)	ENSG00000145087.12	ENSG00000145087	STXBP5L	0.0146249785137313	2.86516787550359	0.342907111445111	0.731854144048539	0.967866817166012	Junction	Caudate
chr6:32058391-32061396(-)	ENSG00000168477.17	ENSG00000168477	TNXB	-0.0333116967397249	-1.02175426015161	-0.342901514651555	0.731858351358462	0.967866817166012	Junction	Caudate
chr9:114093498-114093885(-)	ENSG00000136883.12	ENSG00000136883	KIF12	0.0421322465366549	-1.51290723315189	0.34290120139986	0.731858586841206	0.967866817166012	Junction	Caudate
chr7:74529918-74535112(+)	ENSG00000006704.10	ENSG00000006704	GTF2IRD1	-0.0171865664412141	0.438292216310662	-0.342893388730934	0.731864459918077	0.967866817166012	Junction	Caudate
chr8:144240678-144240991(+)	ENSG00000179832.17	ENSG00000179832	MROH1	0.0202661575105774	0.331754885423729	0.342886373311794	0.731869733685757	0.967866817166012	Junction	Caudate
chr13:95970263-95972579(-)	ENSG00000102595.18	ENSG00000102595	UGGT2	-0.0154952621423165	2.09394886551739	-0.342885023838454	0.731870748139629	0.967866817166012	Junction	Caudate
chr12:56138840-56138926(+)	ENSG00000139641.12	ENSG00000139641	ESYT1	0.0183455451277211	0.791624311586943	0.342878024621664	0.731876009742474	0.967866817166012	Junction	Caudate
chr10:68673488-68681398(+)	ENSG00000138336.8	ENSG00000138336	TET1	0.0315445427844652	-1.11930007105055	0.342877356146771	0.731876512263562	0.967866817166012	Junction	Caudate
chr22:50625465-50625578(-)	ENSG00000100299.17	ENSG00000100299	ARSA	0.016972690163016	1.06121832971396	0.342865128014627	0.731885704692392	0.967866817166012	Junction	Caudate
chr6:44307032-44307248(-)	ENSG00000124608.4	ENSG00000124608	AARS2	0.0233909081131469	-0.289553835109734	0.342856127214755	0.731892471017215	0.967866817166012	Junction	Caudate
chr11:3776022-3778872(-)	ENSG00000110713.15	ENSG00000110713	NUP98	0.0104047763213658	2.47732860744827	0.342833977977903	0.731909121729967	0.967866817166012	Junction	Caudate
chr18:55232672-55234547(-)	ENSG00000196628.14	ENSG00000196628	TCF4	-0.0097397159465907	3.44052323099669	-0.342826819705815	0.731914502995845	0.967866817166012	Junction	Caudate
chr15:41050103-41053928(-)	ENSG00000128908.15	ENSG00000128908	INO80	-0.0155270917675115	0.748194661300631	-0.342811827474607	0.731925773521506	0.967866817166012	Junction	Caudate
chr2:218265947-218266063(-)	ENSG00000127837.9	ENSG00000127837	AAMP	0.0086301492325738	3.24431593410144	0.342810858346879	0.731926502072761	0.967866817166012	Junction	Caudate
chr6:83176061-83178672(-)	ENSG00000013375.15	ENSG00000013375	PGM3	0.0158671167799459	1.24824025383565	0.342799488994601	0.731935049112745	0.967866817166012	Junction	Caudate
chr16:16256159-16261501(+)	ENSG00000103226.17	ENSG00000103226	NOMO3	0.060039229131807	1.76416479421242	0.342792995312991	0.731939930826789	0.967866817166012	Junction	Caudate
chr14:34516587-34524696(-)	ENSG00000129518.8	ENSG00000129518	EAPP	0.0139637008788439	1.68212140697145	0.34279127645722	0.731941223001967	0.967866817166012	Junction	Caudate
chr3:48640560-48641323(-)	ENSG00000008300.15	ENSG00000008300	CELSR3	0.0211363706279089	0.930256598582794	0.342786465150514	0.731944839976807	0.967866817166012	Junction	Caudate
chr17:27308638-27309099(+)	ENSG00000109046.14	ENSG00000109046	WSB1	0.0622579410449532	-2.11549950860055	0.34278295149879	0.731947481423056	0.967866817166012	Junction	Caudate
chr1:204149963-204151594(-)	ENSG00000143845.14	ENSG00000143845	ETNK2	0.0240124758855669	0.466506956628335	0.342778834268572	0.731950576623557	0.967866817166012	Junction	Caudate
chr10:71296743-71297908(+)	ENSG00000107731.12	ENSG00000107731	UNC5B	0.0270973359354425	1.11565755897542	0.342777613636526	0.731951494256087	0.967866817166012	Junction	Caudate
chr13:23983934-24017666(+)	ENSG00000273167.1	ENSG00000273167	RP11-307N16.6	0.0324550852616382	-1.25681292374364	0.342774303988497	0.731953982346638	0.967866817166012	Junction	Caudate
chr6:129464453-129465144(+)	ENSG00000196569.11	ENSG00000196569	LAMA2	-0.0249904297526201	0.275267944271009	-0.342749581541492	0.731972568003614	0.967866817166012	Junction	Caudate
chr5:78415619-78416540(+)	ENSG00000085365.17	ENSG00000085365	SCAMP1	0.0102877678360814	4.37987461049523	0.342745372142179	0.731975732530187	0.967866817166012	Junction	Caudate
chrX:153806841-153807278(-)	ENSG00000067840.12	ENSG00000067840	PDZD4	0.0151254359455806	3.48235370164869	0.342740559923424	0.731979350247725	0.967866817166012	Junction	Caudate
chr5:149730421-149820432(+)	ENSG00000155846.16	ENSG00000155846	PPARGC1B	0.0335865040614084	-1.04135511395244	0.342728115510473	0.731988705704475	0.967866817166012	Junction	Caudate
chr17:59064406-59070822(-)	ENSG00000108395.13	ENSG00000108395	TRIM37	-0.0109316557235191	3.55319286794493	-0.342727105527641	0.731989464990796	0.967866817166012	Junction	Caudate
chr18:44953341-45038484(+)	ENSG00000152217.16	ENSG00000152217	SETBP1	-0.0279516540543513	-0.575367663368521	-0.342712175288523	0.732000689297807	0.967866817166012	Junction	Caudate
chr1:209953260-210013632(+)	ENSG00000143469.17	ENSG00000143469	SYT14	0.0402564160906009	-1.38761476999755	0.342697205869195	0.732011943117641	0.967866817166012	Junction	Caudate
chr1:53928441-53930038(-)	ENSG00000081870.11	ENSG00000081870	HSPB11	0.0141612789837581	2.18194466213917	0.342696616355082	0.732012386308068	0.967866817166012	Junction	Caudate
chr16:84482711-84486630(-)	ENSG00000140950.15	ENSG00000140950	TLDC1	-0.0190024837601171	0.344131196551307	-0.34268933186272	0.732017862719192	0.967866817166012	Junction	Caudate
chr22:45328064-45330602(+)	ENSG00000100376.11	ENSG00000100376	FAM118A	0.0286495306704219	-0.230222583557439	0.342684106630226	0.732021791007042	0.967866817166012	Junction	Caudate
chr12:109092788-109093246(-)	ENSG00000189046.10	ENSG00000189046	ALKBH2	-0.0318583101280637	-1.05338963141053	-0.342679880290081	0.732024968340798	0.967866817166012	Junction	Caudate
chr14:75118936-75120509(-)	ENSG00000119638.12	ENSG00000119638	NEK9	-0.011418401473712	2.04127290290806	-0.342669225480357	0.732032978574702	0.967866817166012	Junction	Caudate
chr2:97841938-97844144(-)	ENSG00000075568.16	ENSG00000075568	TMEM131	0.0114823427215336	1.91186078491244	0.342663687621691	0.732037141921372	0.967866817166012	Junction	Caudate
chr11:72293616-72294021(-)	ENSG00000162129.12	ENSG00000162129	CLPB	-0.0135027567418346	1.43713976276327	-0.342654689374573	0.732043906795297	0.967866817166012	Junction	Caudate
chr12:96945850-96951431(+)	ENSG00000139350.11	ENSG00000139350	NEDD1	-0.0227237324832923	0.0823231993826253	-0.342650456345828	0.732047089189654	0.967866817166012	Junction	Caudate
chr16:48252366-48258617(+)	ENSG00000102910.13	ENSG00000102910	LONP2	-0.027659240372593	-0.726495649231057	-0.342645020806504	0.732051175639198	0.967866817166012	Junction	Caudate
chr11:74988726-74989017(+)	ENSG00000162139.9	ENSG00000162139	NEU3	-0.0256334527171751	-0.444307021912001	-0.342643112776552	0.732052610101814	0.967866817166012	Junction	Caudate
chr4:73064903-73065249(-)	ENSG00000163626.16	ENSG00000163626	COX18	0.0272284942176588	-1.00002978254626	0.342634114547412	0.732059375010024	0.967867695403555	Junction	Caudate
chr15:101675738-101684074(-)	ENSG00000185418.15	ENSG00000185418	TARSL2	0.0116127105283127	2.79691655664073	0.342594892142893	0.732088862830249	0.967894736544039	Junction	Caudate
chr17:2362271-2362837(+)	ENSG00000141258.12	ENSG00000141258	SGSM2	-0.0136627276803718	3.24042936404371	-0.342580162958285	0.732099936490224	0.967894736544039	Junction	Caudate
chr10:44992003-44993268(+)	ENSG00000107551.20	ENSG00000107551	RASSF4	0.0190761964834332	1.99547316506276	0.342578275576723	0.732101355460917	0.967894736544039	Junction	Caudate
chr15:94298731-94314281(+)	ENSG00000140563.14	ENSG00000140563	MCTP2	-0.0414044608723441	-1.77544838654792	-0.342574450541218	0.73210423120089	0.967894736544039	Junction	Caudate
chr1:107688407-107704549(-)	ENSG00000134215.15	ENSG00000134215	VAV3	0.0263610188942154	-0.45432605975818	0.342555384475618	0.732118565515531	0.967904681891101	Junction	Caudate
chr3:52523342-52523426(+)	ENSG00000010327.10	ENSG00000010327	STAB1	-0.0332958221130796	0.151028444535623	-0.342548215284365	0.732123955505691	0.967904681891101	Junction	Caudate
chr19:35778602-35779031(+)	ENSG00000004777.18	ENSG00000004777	ARHGAP33	-0.014280392045337	1.93562111090214	-0.342529259724518	0.732138206867616	0.967915457147656	Junction	Caudate
chr17:4117167-4123906(-)	ENSG00000074755.14	ENSG00000074755	ZZEF1	0.0140385720598426	1.1242927133692	0.342520394493399	0.732144872047732	0.967916203077977	Junction	Caudate
chr8:98027830-98030461(+)	ENSG00000132561.13	ENSG00000132561	MATN2	0.0319442730081382	0.397459800920401	0.34250797560008	0.732154209025202	0.967919170718978	Junction	Caudate
chr2:30533315-30562145(+)	ENSG00000172954.13	ENSG00000172954	LCLAT1	-0.0164763028249946	0.9390100048521	-0.342495608521769	0.732163507085814	0.967919170718978	Junction	Caudate
chr8:17302281-17304378(-)	ENSG00000003987.13	ENSG00000003987	MTMR7	-0.014489860693783	1.8800014406206	-0.342493064580593	0.732165419726713	0.967919170718978	Junction	Caudate
chr8:91021405-91040643(-)	ENSG00000155099.7	ENSG00000155099	TMEM55A	-0.0136214812422757	1.88251625165196	-0.342471272562616	0.732181803941628	0.967919639094603	Junction	Caudate
chr4:105453643-105473893(-)	ENSG00000138777.19	ENSG00000138777	PPA2	0.025333257215774	-0.0703341451873869	0.342468905059659	0.732183583943744	0.967919639094603	Junction	Caudate
chr17:60464111-60466290(-)	ENSG00000062725.9	ENSG00000062725	APPBP2	-0.0082038694435677	3.32127112858477	-0.342468249340104	0.732184076945367	0.967919639094603	Junction	Caudate
chr5:37064020-37064526(+)	ENSG00000164190.16	ENSG00000164190	NIPBL	-0.0267591104595483	-0.880548231913365	-0.34245606375645	0.732193238675736	0.967923685264019	Junction	Caudate
chr13:113260760-113263486(+)	ENSG00000139842.14	ENSG00000139842	CUL4A	-0.0121549637372987	1.64129226109514	-0.342434727426093	0.732209280486772	0.967930780497673	Junction	Caudate
chr1:22785077-22863036(+)	ENSG00000133216.16	ENSG00000133216	EPHB2	0.0256825577831305	-0.161313788186319	0.342428042496937	0.732214306603457	0.967930780497673	Junction	Caudate
chr4:55999418-55999490(+)	ENSG00000174799.10	ENSG00000174799	CEP135	-0.0255005817856368	-0.870358798550135	-0.342389379969292	0.732243375555853	0.967930780497673	Junction	Caudate
chr8:67105976-67111971(+)	ENSG00000104218.14	ENSG00000104218	CSPP1	0.0112560058428284	2.43236391938913	0.342385878815286	0.732246007965621	0.967930780497673	Junction	Caudate
chr16:2933980-2937120(+)	ENSG00000059122.16	ENSG00000059122	FLYWCH1	-0.0253121602620198	0.0276808285172052	-0.342384831647688	0.732246795299272	0.967930780497673	Junction	Caudate
chr12:57205678-57206472(+)	ENSG00000123384.13	ENSG00000123384	LRP1	0.0104837728006876	3.53934393068256	0.342377849013839	0.732252045337744	0.967930780497673	Junction	Caudate
chr1:43553638-43553799(+)	ENSG00000142949.16	ENSG00000142949	PTPRF	0.0107657552210272	3.03692482382017	0.342359639339053	0.732265736719603	0.967930780497673	Junction	Caudate
chr1:94540369-94541536(-)	ENSG00000117525.13	ENSG00000117525	F3	0.0238917410549147	2.23990992934397	0.342331240877688	0.732287088956393	0.967930780497673	Junction	Caudate
chr6:18162925-18166266(+)	ENSG00000165097.13	ENSG00000165097	KDM1B	0.0122510770107788	1.52756170915649	0.342326674376109	0.732290522437285	0.967930780497673	Junction	Caudate
chr4:15586247-15587815(+)	ENSG00000048342.15	ENSG00000048342	CC2D2A	0.0296223977474743	-0.574047426806191	0.342325493002486	0.732291410694453	0.967930780497673	Junction	Caudate
chr5:175478640-175492094(+)	ENSG00000164466.12	ENSG00000164466	SFXN1	0.0121335209202269	2.42611289758755	0.342322313806192	0.732293801086412	0.967930780497673	Junction	Caudate
chr14:60092420-60107585(+)	ENSG00000126773.12	ENSG00000126773	PCNX4	0.0346136956628224	-1.0764722052092	0.342297016339166	0.732312821980872	0.967930780497673	Junction	Caudate
chr18:23554985-23556242(-)	ENSG00000141458.12	ENSG00000141458	NPC1	0.0210179482218735	2.99984715537071	0.342291605206314	0.732316890575129	0.967930780497673	Junction	Caudate
chr1:145093444-145095222(-)	ENSG00000196369.10	ENSG00000196369	SRGAP2B	0.0246214093104617	1.76592829002563	0.34227664288729	0.732328140681099	0.967930780497673	Junction	Caudate
chr15:43746707-43753823(+)	ENSG00000167004.12	ENSG00000167004	PDIA3	0.0115330478280507	3.16198585786858	0.342276244500033	0.732328440227624	0.967930780497673	Junction	Caudate
chr4:106116379-106171094(-)	ENSG00000145348.16	ENSG00000145348	TBCK	-0.0100720516125266	2.43958722589606	-0.342258018422734	0.732342144419868	0.967930780497673	Junction	Caudate
chr12:132743277-132747831(-)	ENSG00000176915.14	ENSG00000176915	ANKLE2	-0.0101490036968066	2.14737795462997	-0.342242595443416	0.732353741028943	0.967930780497673	Junction	Caudate
chr17:47974032-47974399(+)	ENSG00000263798.1	ENSG00000263798	RP11-6N17.9	0.0097292961321455	2.83412380656163	0.342239303126153	0.732356216545379	0.967930780497673	Junction	Caudate
chr1:159197061-159199750(+)	ENSG00000162706.12	ENSG00000162706	CADM3	-0.0181338756926301	4.23021374562643	-0.342236852348475	0.732358059304116	0.967930780497673	Junction	Caudate
chr7:6009499-6015145(+)	ENSG00000106305.9	ENSG00000106305	AIMP2	-0.0194198118435188	0.233016968850002	-0.342234256916855	0.732360010830962	0.967930780497673	Junction	Caudate
chr16:2112474-2112787(-)	ENSG00000008710.18	ENSG00000008710	PKD1	-0.0147429453127096	1.9680903580518	-0.342234106727641	0.732360123759547	0.967930780497673	Junction	Caudate
chr12:113260493-113266179(+)	ENSG00000186815.12	ENSG00000186815	TPCN1	-0.0135051245826411	2.32149733440879	-0.342228957073406	0.732363995833186	0.967930780497673	Junction	Caudate
chr15:78887350-78890988(+)	ENSG00000185787.14	ENSG00000185787	MORF4L1	-0.0064034220724397	5.20203183139769	-0.342221213625834	0.732369818217396	0.967930780497673	Junction	Caudate
chr9:115084473-115085863(-)	ENSG00000041982.15	ENSG00000041982	TNC	0.0515876631048057	0.17331937742056	0.342214240781538	0.73237506118968	0.967930780497673	Junction	Caudate
chr11:65570511-65570603(+)	ENSG00000173465.7	ENSG00000173465	SSSCA1	0.0146381142125855	1.44414281189246	0.34221224925079	0.732376558649844	0.967930780497673	Junction	Caudate
chr21:31672355-31685048(-)	ENSG00000156304.14	ENSG00000156304	SCAF4	-0.0269088353655904	-0.606876673661387	-0.342211464873395	0.732377148434593	0.967930780497673	Junction	Caudate
chr3:167687317-167687614(-)	ENSG00000114209.14	ENSG00000114209	PDCD10	0.0102517228936437	2.80245387804115	0.342210543475354	0.732377841247357	0.967930780497673	Junction	Caudate
chrX:129791082-129792327(+)	ENSG00000122122.9	ENSG00000122122	SASH3	-0.0402847066645439	-1.37742230080763	-0.342197451596794	0.732387685247417	0.967930780497673	Junction	Caudate
chr6:109467735-109475398(-)	ENSG00000112365.4	ENSG00000112365	ZBTB24	0.0146433283290032	1.14999408809613	0.342174751301846	0.732404754079471	0.967930780497673	Junction	Caudate
chr5:131162677-131165059(-)	ENSG00000169567.11	ENSG00000169567	HINT1	0.0859542939996795	-0.832816398460575	0.342173132512218	0.732405971286717	0.967930780497673	Junction	Caudate
chr14:49846266-49851562(-)	ENSG00000165525.17	ENSG00000165525	NEMF	-0.0107496123808968	2.30622590052162	-0.342171380808505	0.732407288436055	0.967930780497673	Junction	Caudate
chr15:79314006-79321977(+)	ENSG00000166557.12	ENSG00000166557	TMED3	0.0136479856402936	1.62461100776087	0.342152129034782	0.732421764372907	0.967930780497673	Junction	Caudate
chr4:185523447-185525019(-)	ENSG00000154553.13	ENSG00000154553	PDLIM3	-0.019283283186418	1.26534916086093	-0.3421477890979	0.73242502770372	0.967930780497673	Junction	Caudate
chr9:136517386-136517751(-)	ENSG00000148400.9	ENSG00000148400	NOTCH1	-0.0196707144903669	1.1846111438888	-0.342141177202726	0.732429999398552	0.967930780497673	Junction	Caudate
chr19:36026748-36026951(-)	ENSG00000105270.14	ENSG00000105270	CLIP3	-0.0207745995760072	1.99316596992517	-0.342134867278208	0.73243474404253	0.967930780497673	Junction	Caudate
chr2:101860987-101864929(+)	ENSG00000071054.16	ENSG00000071054	MAP4K4	0.0253416324568225	-0.336454449890633	0.342133017267349	0.732436135129719	0.967930780497673	Junction	Caudate
chr2:29023192-29024138(+)	ENSG00000189350.12	ENSG00000189350	FAM179A	-0.0443972888535878	-1.09652886585666	-0.342128096628204	0.732439835132879	0.967930780497673	Junction	Caudate
chr1:77964748-77964869(-)	ENSG00000162613.16	ENSG00000162613	FUBP1	0.0099712893597482	3.39249469726152	0.342124881102271	0.732442253004289	0.967930780497673	Junction	Caudate
chr7:94908140-94909897(+)	ENSG00000158528.11	ENSG00000158528	PPP1R9A	0.0265622983089777	0.19493845873281	0.342120189951987	0.732445780456335	0.967930780497673	Junction	Caudate
chr5:177440838-177440918(+)	ENSG00000198055.10	ENSG00000198055	GRK6	0.0146876263066543	1.41292216451719	0.342117695968378	0.732447655778567	0.967930780497673	Junction	Caudate
chr10:84139594-84141461(+)	ENSG00000165678.20	ENSG00000165678	GHITM	0.010810357944621	5.18092005585397	0.342116242415057	0.732448748761974	0.967930780497673	Junction	Caudate
chr19:47479941-47480297(-)	ENSG00000118162.13	ENSG00000118162	KPTN	0.0178578512734731	0.721046734283335	0.342092869904855	0.732466323538351	0.967936075269806	Junction	Caudate
chr1:33021704-33024441(-)	ENSG00000004455.16	ENSG00000004455	AK2	0.01140929590199	3.02902350835083	0.342083301683411	0.732473518328316	0.967936075269806	Junction	Caudate
chr6:118894523-118900765(+)	ENSG00000111875.7	ENSG00000111875	ASF1A	0.0113790498033205	2.3914661320718	0.34208257933863	0.732474061493855	0.967936075269806	Junction	Caudate
chr3:42601065-42617569(+)	ENSG00000114857.17	ENSG00000114857	NKTR	0.0159240285060688	0.988683237570399	0.34207219585094	0.732481869349002	0.967936075269806	Junction	Caudate
chr11:47731562-47732116(-)	ENSG00000109920.12	ENSG00000109920	FNBP4	-0.0184197591610922	0.271878694105702	-0.342067518056648	0.732485386821708	0.967936075269806	Junction	Caudate
chr7:18585523-18590335(+)	ENSG00000048052.21	ENSG00000048052	HDAC9	-0.0166725549176026	0.806178935689768	-0.342060070175524	0.73249098727598	0.967936075269806	Junction	Caudate
chr2:169877638-169878524(+)	ENSG00000144357.16	ENSG00000144357	UBR3	-0.0081446657216014	3.82158610624858	-0.342043901192005	0.73250314563591	0.967936075269806	Junction	Caudate
chr19:12924527-12924638(-)	ENSG00000179115.10	ENSG00000179115	FARSA	0.0097817652619706	2.66195611407542	0.342040584865039	0.732505639375329	0.967936075269806	Junction	Caudate
chr10:86654663-86656154(+)	ENSG00000122375.11	ENSG00000122375	OPN4	0.0486896208120407	-1.52009371701287	0.34203789092766	0.732507665105852	0.967936075269806	Junction	Caudate
chr5:9226968-9237827(-)	ENSG00000112902.11	ENSG00000112902	SEMA5A	0.0187304836551792	0.953526297862611	0.342015544737591	0.732524468597245	0.967950217327177	Junction	Caudate
chr1:100058729-100059877(+)	ENSG00000156875.13	ENSG00000156875	MFSD14A	0.0104086907529831	2.74671273952668	0.34199040378091	0.732543373801503	0.967952320376972	Junction	Caudate
chr9:129342044-129347225(+)	ENSG00000233901.5	ENSG00000233901	LINC01503	-0.0357431044999618	-0.832795595040787	-0.341983767226735	0.73254836430752	0.967952320376972	Junction	Caudate
chr20:20043663-20045307(-)	ENSG00000101343.14	ENSG00000101343	CRNKL1	0.0106044160598884	2.15214309150924	0.341980786850962	0.732550605471737	0.967952320376972	Junction	Caudate
chr1:54048683-54052999(-)	ENSG00000116209.11	ENSG00000116209	TMEM59	-0.0541560193852353	-1.88023103711245	-0.341978394208124	0.732552404677897	0.967952320376972	Junction	Caudate
chr21:21338535-21373862(+)	ENSG00000154654.14	ENSG00000154654	NCAM2	0.0101189019021311	3.63244636479587	0.341969936938315	0.732558764340103	0.967952320376972	Junction	Caudate
chr22:30939707-30939958(-)	ENSG00000133422.12	ENSG00000133422	MORC2	0.0149013184362933	1.25033058415327	0.34195829433941	0.732567519322853	0.967952320376972	Junction	Caudate
chrX:53534698-53535383(-)	ENSG00000086758.15	ENSG00000086758	HUWE1	0.0079627074766498	3.42856626672108	0.34195574294274	0.732569437922675	0.967952320376972	Junction	Caudate
chr1:62128946-62148283(+)	ENSG00000132849.19	ENSG00000132849	PATJ	0.0270471860721017	-0.730401552724391	0.341948011914696	0.732575251513061	0.967952320376972	Junction	Caudate
chr10:79311185-79312641(+)	ENSG00000108175.16	ENSG00000108175	ZMIZ1	-0.0277557108662328	-0.326048520172351	-0.341940406356124	0.732580970767752	0.967952320376972	Junction	Caudate
chr11:86264264-86266082(+)	ENSG00000074266.18	ENSG00000074266	EED	-0.0162370234150058	0.939887188062498	-0.341920873098698	0.732595659523696	0.967954569771321	Junction	Caudate
chr3:180948815-180949226(+)	ENSG00000114416.17	ENSG00000114416	FXR1	0.0106934763093898	3.08209949193753	0.341917511516213	0.732598187399992	0.967954569771321	Junction	Caudate
chr2:219637812-219638163(+)	ENSG00000114923.16	ENSG00000114923	SLC4A3	-0.0177995505332372	3.5445782929736	-0.341892938689255	0.732616666007725	0.967954569771321	Junction	Caudate
chr10:7800092-7802269(+)	ENSG00000165629.19	ENSG00000165629	ATP5C1	0.0107599661983294	4.5356117524934	0.341881995406289	0.732624895336166	0.967954569771321	Junction	Caudate
chr10:123747018-123754662(-)	ENSG00000121898.12	ENSG00000121898	CPXM2	0.0505765321428065	-1.72465342141101	0.34187929279966	0.732626927696077	0.967954569771321	Junction	Caudate
chr19:12720991-12723248(-)	ENSG00000105576.15	ENSG00000105576	TNPO2	0.0200276059022387	0.278671369420401	0.341855822197943	0.732644577665335	0.967954569771321	Junction	Caudate
chr13:113246064-113253081(+)	ENSG00000139842.14	ENSG00000139842	CUL4A	0.0104562350779016	2.09092416327696	0.341847053747153	0.732651171605428	0.967954569771321	Junction	Caudate
chr6:97254734-97263334(-)	ENSG00000146263.11	ENSG00000146263	MMS22L	-0.0331901122959855	-1.07096852577172	-0.341844321389615	0.732653226362631	0.967954569771321	Junction	Caudate
chr2:197402131-197402555(-)	ENSG00000115524.15	ENSG00000115524	SF3B1	-0.0087473934481897	3.48713787125668	-0.341829230548925	0.732664574843876	0.967954569771321	Junction	Caudate
chr1:44308402-44313168(-)	ENSG00000117419.14	ENSG00000117419	ERI3	-0.0084640251693235	4.68316598830542	-0.341804333374187	0.732683297926429	0.967954569771321	Junction	Caudate
chr1:169869040-169870254(-)	ENSG00000000457.13	ENSG00000000457	SCYL3	-0.0199102775856918	0.0212574425427807	-0.341799346125261	0.732687048438378	0.967954569771321	Junction	Caudate
chr2:236331598-236338204(-)	ENSG00000132321.16	ENSG00000132321	IQCA1	-0.0212459451000808	0.957871858059303	-0.341789881953548	0.732694165704327	0.967954569771321	Junction	Caudate
chr16:57762271-57764142(-)	ENSG00000140859.15	ENSG00000140859	KIFC3	0.0136210607494211	1.52150556803322	0.341789121811703	0.732694737348768	0.967954569771321	Junction	Caudate
chr19:53345633-53350817(+)	ENSG00000213799.10	ENSG00000213799	ZNF845	-0.0270300907492655	-0.344176845665637	-0.341782210112819	0.732699935114764	0.967954569771321	Junction	Caudate
chr7:22140116-22145043(-)	ENSG00000136237.18	ENSG00000136237	RAPGEF5	0.0164638890826781	3.71091908536347	0.341762532400764	0.732714733301161	0.967954569771321	Junction	Caudate
chr10:27211082-27215534(-)	ENSG00000107897.18	ENSG00000107897	ACBD5	0.0130378266990388	2.8684812142949	0.341748694975276	0.732725139489465	0.967954569771321	Junction	Caudate
chr21:40179095-40187130(-)	ENSG00000171587.14	ENSG00000171587	DSCAM	-0.0219736369891984	-0.208225251505046	-0.341748666088173	0.732725161213545	0.967954569771321	Junction	Caudate
chr3:5211217-5213318(+)	ENSG00000134109.10	ENSG00000134109	EDEM1	0.0147813417294912	0.987243434903247	0.34174661793031	0.732726701498233	0.967954569771321	Junction	Caudate
chr7:92016268-92017016(+)	ENSG00000127914.16	ENSG00000127914	AKAP9	-0.0120594470294832	3.01335895602567	-0.34173500932304	0.732735431587924	0.967954569771321	Junction	Caudate
chr21:25592966-25593892(-)	ENSG00000154719.13	ENSG00000154719	MRPL39	-0.0116017095424659	1.71827992784805	-0.341727775631595	0.732740871601305	0.967954569771321	Junction	Caudate
chr22:19392215-19394341(-)	ENSG00000100084.14	ENSG00000100084	HIRA	0.0120405018673823	1.89466370980629	0.341721561414129	0.732745544941919	0.967954569771321	Junction	Caudate
chr3:9829396-9833103(+)	ENSG00000214021.15	ENSG00000214021	TTLL3	-0.0389297096247153	-1.30387998539017	-0.341721158490893	0.732745847956687	0.967954569771321	Junction	Caudate
chr19:45080030-45090106(+)	ENSG00000142252.10	ENSG00000142252	GEMIN7	0.0272549310279536	-0.376961942527121	0.341711649026916	0.732752999475002	0.967954569771321	Junction	Caudate
chr2:127026011-127030810(+)				0.0344491134206371	-1.1881336932304	0.341700534683404	0.732761357959991	0.967954569771321	Junction	Caudate
chr4:78526658-78534448(+)	ENSG00000138759.17	ENSG00000138759	FRAS1	0.0287862421670798	0.56778585380901	0.341699270324505	0.732762308816627	0.967954569771321	Junction	Caudate
chr2:27202881-27203232(-)	ENSG00000138074.14	ENSG00000138074	SLC5A6	-0.0244122009025344	0.777881920261715	-0.341692605121512	0.732767321365757	0.967954569771321	Junction	Caudate
chr6:30326996-30328888(+)	ENSG00000204599.14	ENSG00000204599	TRIM39	-0.0290251432437452	-1.2140775999695	-0.341661539103001	0.73279068463771	0.967954569771321	Junction	Caudate
chr12:57616496-57616783(+)	ENSG00000240771.6	ENSG00000240771	ARHGEF25	-0.0124980896798337	1.78211397126204	-0.341661440541956	0.73279075876117	0.967954569771321	Junction	Caudate
chr15:48420807-48421557(-)	ENSG00000166147.13	ENSG00000166147	FBN1	-0.018159683269156	0.595988620164799	-0.341653765728626	0.732796530660985	0.967954569771321	Junction	Caudate
chr22:29483575-29485722(+)	ENSG00000100285.9	ENSG00000100285	NEFH	-0.0262281752727963	1.35139598860782	-0.341650947897516	0.732798649835404	0.967954569771321	Junction	Caudate
chr4:17582394-17583482(+)	ENSG00000002549.12	ENSG00000002549	LAP3	-0.0143035100442522	3.26652081484136	-0.341641615660968	0.73280566823975	0.967954569771321	Junction	Caudate
chr21:44037928-44052279(+)	ENSG00000160218.12	ENSG00000160218	TRAPPC10	-0.0115830264856229	2.13048863535152	-0.341639343898151	0.732807376745703	0.967954569771321	Junction	Caudate
chr11:3042257-3057342(-)	ENSG00000110619.16	ENSG00000110619	CARS	0.0149954502021469	1.83456446551638	0.341634840200025	0.732810763808793	0.967954569771321	Junction	Caudate
chr17:21535539-21574239(-)	ENSG00000212719.10	ENSG00000212719	C17orf51	-0.0402452484583316	-1.35962368874687	-0.341631115629553	0.732813564923031	0.967954569771321	Junction	Caudate
chr19:41869754-41871350(+)	ENSG00000105372.6	ENSG00000105372	RPS19	-0.0121485604387926	6.79293951249022	-0.341614928007431	0.732825739087468	0.967954569771321	Junction	Caudate
chr16:67170575-67171151(+)	ENSG00000140939.14	ENSG00000140939	NOL3	-0.0407969889207848	-1.11135708246401	-0.341606091199261	0.732832384981216	0.967954569771321	Junction	Caudate
chr21:45134833-45171609(+)	ENSG00000197381.15	ENSG00000197381	ADARB1	-0.0310715975477085	-0.145816446379106	-0.341594094884846	0.732841407075368	0.967954569771321	Junction	Caudate
chr9:114592653-114597569(+)	ENSG00000136888.6	ENSG00000136888	ATP6V1G1	0.0084924041245279	4.25497820446571	0.341585759359058	0.73284767601411	0.967954569771321	Junction	Caudate
chr2:222887889-222908732(+)	ENSG00000123983.13	ENSG00000123983	ACSL3	0.0143121501056572	2.68926240665252	0.34158374824463	0.732849188525235	0.967954569771321	Junction	Caudate
chr6:75892691-75895230(+)	ENSG00000196586.13	ENSG00000196586	MYO6	-0.0308817512302777	-0.344660750458633	-0.341581613014698	0.732850794381806	0.967954569771321	Junction	Caudate
chr10:10462587-10682455(+)				0.0253957955714281	1.19127187745932	0.341580574017386	0.732851575787846	0.967954569771321	Junction	Caudate
chr7:73703829-73704147(-)	ENSG00000106089.11	ENSG00000106089	STX1A	-0.017334922381369	0.926217387863581	-0.341577860381309	0.732853616652591	0.967954569771321	Junction	Caudate
chr5:171864102-171868609(-)	ENSG00000072803.17	ENSG00000072803	FBXW11	0.0072451238970099	3.68100574504103	0.341575892082553	0.732855096967064	0.967954569771321	Junction	Caudate
chr17:39658821-39659050(+)	ENSG00000131748.15	ENSG00000131748	STARD3	0.0146408335138282	1.41786734956755	0.341575813300313	0.732855156217485	0.967954569771321	Junction	Caudate
chr16:71883274-71883907(-)	ENSG00000102984.14	ENSG00000102984	ZNF821	0.0324693209613686	-1.14961873260415	0.341573059941614	0.732857226960112	0.967954569771321	Junction	Caudate
chr15:74024928-74032571(+)	ENSG00000140464.19	ENSG00000140464	PML	0.0255366617582731	-0.557498934157011	0.34155861400822	0.732868091471929	0.967960861086777	Junction	Caudate
chr22:18987901-18990719(+)	ENSG00000283406.1	ENSG00000283406	DGCR5	0.0342963854219594	0.0466806037849103	0.341546379487998	0.732877292863971	0.967961490094647	Junction	Caudate
chr2:96878043-96878415(-)	ENSG00000168754.14	ENSG00000168754	FAM178B	-0.0380641205061482	-1.01555040459729	-0.341541755920598	0.732880770187009	0.967961490094647	Junction	Caudate
chr2:130341750-130341840(-)	ENSG00000136710.9	ENSG00000136710	CCDC115	0.0126517497704995	2.47138318198652	0.341521200229678	0.73289622991312	0.967965972281199	Junction	Caudate
chr9:121034895-121037880(-)	ENSG00000106804.7	ENSG00000106804	C5	0.0271093543571616	-0.621471472782773	0.341521018812138	0.732896366355891	0.967965972281199	Junction	Caudate
chr12:71631888-71631971(-)	ENSG00000133858.15	ENSG00000133858	ZFC3H1	0.0134756319878788	1.38350155607639	0.341499487040547	0.732912560300004	0.967979224941752	Junction	Caudate
chr12:6724251-6724613(+)	ENSG00000111652.9	ENSG00000111652	COPS7A	-0.0205768457928165	0.0469539430238956	-0.341491452167012	0.732918603321166	0.967979224941752	Junction	Caudate
chr19:3977611-3977818(-)	ENSG00000167658.15	ENSG00000167658	EEF2	-0.012063142432804	6.13362109369992	-0.3414761697469	0.732930097261456	0.967986346976317	Junction	Caudate
chr4:186617202-186617707(-)	ENSG00000083857.13	ENSG00000083857	FAT1	0.0152724608170027	2.52192258809641	0.34146749805225	0.732936619287966	0.967986902502671	Junction	Caudate
chr4:7396356-7531529(+)	ENSG00000184985.16	ENSG00000184985	SORCS2	0.0244235205612068	1.63110113541662	0.341447725277189	0.732951490566999	0.967997012293535	Junction	Caudate
chr1:225778013-225783299(+)	ENSG00000143742.12	ENSG00000143742	SRP9	0.0101872943998527	5.0863516316957	0.341441095231467	0.732956477105564	0.967997012293535	Junction	Caudate
chr9:133341695-133344124(-)	ENSG00000148297.15	ENSG00000148297	MED22	0.025926409460268	-0.911926624486973	0.341422118186787	0.732970750035759	0.96800236633679	Junction	Caudate
chr16:410368-410690(+)	ENSG00000242612.6	ENSG00000242612	DECR2	-0.0287451332118769	-0.500416878693026	-0.341412136189194	0.732978257688462	0.96800236633679	Junction	Caudate
chr1:39003419-39004044(+)	ENSG00000174574.15	ENSG00000174574	AKIRIN1	0.0100952739120824	3.1654663520325	0.3414056224129	0.732983156838935	0.96800236633679	Junction	Caudate
chr20:10649108-10649521(-)	ENSG00000101384.11	ENSG00000101384	JAG1	-0.020995218836574	0.198202305755538	-0.341402717371477	0.732985341786245	0.96800236633679	Junction	Caudate
chr19:6707274-6707465(-)	ENSG00000125730.16	ENSG00000125730	C3	0.0304852874051209	2.1791395824956	0.341386408146379	0.732997608363367	0.96800236633679	Junction	Caudate
chr5:95541381-95541814(-)	ENSG00000198677.10	ENSG00000198677	TTC37	0.0093784419962875	2.71464500084593	0.341362133843988	0.733015865801594	0.96800236633679	Junction	Caudate
chr9:97361899-97362195(+)	ENSG00000255036.6	ENSG00000255036	RP11-23J9.4	-0.0275587076540779	-0.177602197407346	-0.341354111889024	0.733021899390287	0.96800236633679	Junction	Caudate
chr17:9635557-9638608(+)	ENSG00000166596.14	ENSG00000166596	CFAP52	-0.0664624058088566	-1.38861585457123	-0.341341096963703	0.733031688399224	0.96800236633679	Junction	Caudate
chr12:53315427-53315726(-)	ENSG00000094914.12	ENSG00000094914	AAAS	0.0139465622614543	1.44207133784274	0.341333066141747	0.733037728700569	0.96800236633679	Junction	Caudate
chr14:77298772-77299454(-)	ENSG00000009830.11	ENSG00000009830	POMT2	0.0198042737236247	0.293728785176313	0.341329531600372	0.733040387175302	0.96800236633679	Junction	Caudate
chr10:87208513-87246114(-)	ENSG00000223482.7	ENSG00000223482	NUTM2A-AS1	0.044856416255906	-1.69114647821481	0.341324480972116	0.733044185967252	0.96800236633679	Junction	Caudate
chr16:70463273-70463622(+)	ENSG00000157353.16	ENSG00000157353	FUK	0.0170930402754057	0.993353834550762	0.341311497999989	0.73305395104194	0.96800236633679	Junction	Caudate
chr6:43050160-43050259(-)	ENSG00000044090.8	ENSG00000044090	CUL7	-0.0148453357825047	0.978827919581336	-0.341303958028723	0.733059622211861	0.96800236633679	Junction	Caudate
chr6:100638822-100642580(-)	ENSG00000112249.13	ENSG00000112249	ASCC3	0.0122566694394101	1.43344892705848	0.341303509304357	0.733059959719195	0.96800236633679	Junction	Caudate
chr4:8446591-8449697(+)	ENSG00000155275.18	ENSG00000155275	TRMT44	0.0249963517460744	-0.133580492533691	0.341296026311941	0.733065588047948	0.96800236633679	Junction	Caudate
chr17:74777376-74785481(+)	ENSG00000109066.13	ENSG00000109066	TMEM104	-0.0255946520085182	-0.554317887777399	-0.341293282188257	0.733067652042723	0.96800236633679	Junction	Caudate
chr3:56751397-56753503(-)	ENSG00000163947.11	ENSG00000163947	ARHGEF3	0.016348874329454	1.88773567075436	0.341290092976048	0.733070050813614	0.96800236633679	Junction	Caudate
chr15:51458796-51459597(-)	ENSG00000104093.13	ENSG00000104093	DMXL2	0.0230815544470863	-0.300776147926602	0.341289684488972	0.733070358057989	0.96800236633679	Junction	Caudate
chr10:73852320-73853191(-)	ENSG00000148660.20	ENSG00000148660	CAMK2G	0.0122800435667449	2.80439368239166	0.341255120610845	0.733096355503829	0.968028638257156	Junction	Caudate
chr19:53182944-53193311(-)	ENSG00000197497.10	ENSG00000197497	ZNF665	0.0326928356126788	-1.2596966199644	0.341238063038432	0.73310918558118	0.968037522825633	Junction	Caudate
chr5:146509246-146510066(+)	ENSG00000113649.11	ENSG00000113649	TCERG1	0.0314966720561895	-1.22027062282535	0.341221918813489	0.733121328741169	0.968045500210459	Junction	Caudate
chr1:109342159-109345750(-)	ENSG00000134243.11	ENSG00000134243	SORT1	-0.0121250284886851	4.98816847442268	-0.34120740682655	0.733132244242134	0.968051404384842	Junction	Caudate
chr17:11905810-11923813(+)	ENSG00000007174.17	ENSG00000007174	DNAH9	0.0471311386869291	-1.03837028155523	0.341192826735658	0.733143211023497	0.968051404384842	Junction	Caudate
chr19:12691455-12694593(-)	ENSG00000132004.12	ENSG00000132004	FBXW9	-0.0275593730952897	-0.762019012709385	-0.341182548611815	0.733150942005213	0.968051404384842	Junction	Caudate
chr3:127615956-127616867(+)	ENSG00000073111.13	ENSG00000073111	MCM2	-0.0331360920581117	-1.46859470708591	-0.341153865479918	0.733172516978313	0.968051404384842	Junction	Caudate
chr1:151266113-151266307(+)	ENSG00000159352.15	ENSG00000159352	PSMD4	-0.0074109700454481	3.85459791418721	-0.341150125895793	0.733175329846671	0.968051404384842	Junction	Caudate
chr9:5081862-5089673(+)	ENSG00000096968.13	ENSG00000096968	JAK2	0.0136278623018486	1.18191895086413	0.34114669178032	0.733177912948502	0.968051404384842	Junction	Caudate
chr4:7966106-7966967(-)				0.0640018915046326	-1.91441817183244	0.341135605897367	0.733186251641789	0.968051404384842	Junction	Caudate
chr7:94413948-94414221(+)	ENSG00000164692.17	ENSG00000164692	COL1A2	0.0319055279156812	-0.641838039633636	0.341134972144112	0.733186728345776	0.968051404384842	Junction	Caudate
chr4:175812250-176002308(-)	ENSG00000150625.16	ENSG00000150625	GPM6A	-0.0287746100464638	0.580227899063453	-0.341127058835088	0.733192680680448	0.968051404384842	Junction	Caudate
chr21:33602346-33603403(-)	ENSG00000205758.11	ENSG00000205758	CRYZL1	-0.0117355191088587	2.43837870974928	-0.341124309444944	0.733194748755896	0.968051404384842	Junction	Caudate
chr20:63401966-63402024(-)				0.0814378662979424	-1.93236004197226	0.341103451237597	0.733210438242779	0.968051404384842	Junction	Caudate
chrX:155939794-155941882(+)	ENSG00000124333.15	ENSG00000124333	VAMP7	0.0157836384713269	1.00606401687616	0.341102500851474	0.733211153123303	0.968051404384842	Junction	Caudate
chr1:1284091-1285925(+)	ENSG00000162572.19	ENSG00000162572	SCNN1D	-0.0296830733920748	-0.942507707736569	-0.341087147125604	0.73322270222942	0.968051404384842	Junction	Caudate
chr1:121741074-121803279(+)				-0.0562989028099532	-2.3539472040355	-0.341084816864504	0.733224455062205	0.968051404384842	Junction	Caudate
chr3:36833920-36834761(-)	ENSG00000168016.13	ENSG00000168016	TRANK1	0.0232778700186618	0.868919178564185	0.341080036510996	0.733228050869789	0.968051404384842	Junction	Caudate
chr16:84415592-84422389(+)	ENSG00000064270.12	ENSG00000064270	ATP2C2	0.039241088453969	-1.14805489618165	0.341079029233418	0.733228808550143	0.968051404384842	Junction	Caudate
chr5:43700238-43702620(+)	ENSG00000112992.16	ENSG00000112992	NNT	0.0107733193860058	2.79706841869729	0.341063523265097	0.733240472267258	0.968051404384842	Junction	Caudate
chr11:118489888-118490128(+)	ENSG00000118058.20	ENSG00000118058	KMT2A	-0.0107039591100433	2.10687244511806	-0.341053469616241	0.73324803473779	0.968051404384842	Junction	Caudate
chr16:12398502-12403447(+)	ENSG00000048471.13	ENSG00000048471	SNX29	-0.0163615859121545	0.836799402517321	-0.341045218197245	0.733254241569671	0.968051404384842	Junction	Caudate
chr13:66631286-66903503(-)	ENSG00000184226.14	ENSG00000184226	PCDH9	-0.0205015344794265	0.448380077626033	-0.341042022553402	0.733256645382022	0.968051404384842	Junction	Caudate
chr8:68108332-68109415(+)	ENSG00000046889.18	ENSG00000046889	PREX2	-0.0125516777405448	3.12160931111464	-0.341038393559339	0.733259375170243	0.968051404384842	Junction	Caudate
chr5:39124279-39125997(-)	ENSG00000082074.15	ENSG00000082074	FYB	0.0394911546205634	-1.05432434255096	0.341037509980641	0.73326003981299	0.968051404384842	Junction	Caudate
chr13:21176718-21176911(+)	ENSG00000173141.4	ENSG00000173141	MRPL57	-0.0269422422455674	0.763971118674935	-0.341015120119925	0.733276881909517	0.968057796642851	Junction	Caudate
chr6:31729226-31730050(-)	ENSG00000213722.8	ENSG00000213722	DDAH2	0.027982605205699	0.0596586906284923	0.341014483990153	0.73327736042081	0.968057796642851	Junction	Caudate
chr10:118052197-118206521(+)	ENSG00000177640.15	ENSG00000177640	CASC2	-0.0276482614273506	-0.68212332380283	-0.340998224490452	0.733289591221851	0.968057796642851	Junction	Caudate
chr13:24492595-24493595(-)	ENSG00000102699.5	ENSG00000102699	PARP4	-0.016823637447111	1.859901539669	-0.340992709511644	0.733293739741841	0.968057796642851	Junction	Caudate
chr9:112252789-112262434(-)	ENSG00000119314.15	ENSG00000119314	PTBP3	0.0114288066251514	2.44850435994351	0.340990514464527	0.733295390919327	0.968057796642851	Junction	Caudate
chr6:100518143-100540162(-)	ENSG00000112249.13	ENSG00000112249	ASCC3	-0.0159254077380031	0.652353257737609	-0.340973086579337	0.733308500719075	0.968058349911236	Junction	Caudate
chr11:64288469-64288602(+)	ENSG00000173264.14	ENSG00000173264	GPR137	0.0143139430305589	1.57581413619423	0.340970635690585	0.733310344360431	0.968058349911236	Junction	Caudate
chr16:274102-274213(-)	ENSG00000076344.15	ENSG00000076344	RGS11	-0.0211053765153914	0.669892853152973	-0.340964783854056	0.733314746315898	0.968058349911236	Junction	Caudate
chr4:4420130-4420863(-)	ENSG00000168818.9	ENSG00000168818	STX18	0.0114017480820913	1.55920724474462	0.340951398761094	0.733324815082605	0.968058349911236	Junction	Caudate
chr6:22181476-22191566(+)	ENSG00000272168.6	ENSG00000272168	CASC15	-0.0414972367390206	-1.66409781139826	-0.340949399160849	0.733326319260525	0.968058349911236	Junction	Caudate
chr7:2586372-2587821(+)	ENSG00000106012.17	ENSG00000106012	IQCE	-0.0132402411639934	1.72899414026982	-0.340923399815493	0.733345877083853	0.968069011007928	Junction	Caudate
chr13:38858034-38859286(+)	ENSG00000150893.10	ENSG00000150893	FREM2	0.0398384372552451	-1.14934279513007	0.340921450058155	0.733347343782	0.968069011007928	Junction	Caudate
chr1:22052743-22078428(+)	ENSG00000070831.15	ENSG00000070831	CDC42	0.013310351963618	4.07658144899128	0.340891253550063	0.73337005912448	0.968069011007928	Junction	Caudate
chr1:146743202-146743353(+)	ENSG00000276975.2	ENSG00000276975	HYDIN2	-0.0230866813443022	0.185115314396055	-0.34089041968272	0.733370686405046	0.968069011007928	Junction	Caudate
chr17:35820438-35822639(+)	ENSG00000270647.5	ENSG00000270647	TAF15	0.0097413935702015	2.78203292495056	0.340889053128217	0.73337171440238	0.968069011007928	Junction	Caudate
chr15:43873223-43874118(-)	ENSG00000171877.20	ENSG00000171877	FRMD5	-0.032761581378941	-0.32925813999746	-0.340885802547413	0.733374159669674	0.968069011007928	Junction	Caudate
chr16:88733746-88733905(-)	ENSG00000103335.20	ENSG00000103335	PIEZO1	-0.0378696211368807	-1.46196486878467	-0.34087708156424	0.733380720090666	0.968069011007928	Junction	Caudate
chr19:45779870-45782192(-)	ENSG00000104936.17	ENSG00000104936	DMPK	-0.0229256325406816	-0.142465654811338	-0.3408647692945	0.733389982115541	0.968069011007928	Junction	Caudate
chr6:109000674-109001287(-)	ENSG00000080546.13	ENSG00000080546	SESN1	-0.0114630068362041	2.74114009046662	-0.34085544899198	0.733396993429832	0.968069011007928	Junction	Caudate
chr5:154911899-154912898(-)	ENSG00000082516.8	ENSG00000082516	GEMIN5	-0.0161102130781942	0.545024710725833	-0.340853338277861	0.733398581244061	0.968069011007928	Junction	Caudate
chr5:149237604-149239247(+)	ENSG00000173210.19	ENSG00000173210	ABLIM3	-0.0215664117099889	-0.0114168533428107	-0.340841718166409	0.733407322655993	0.968069011007928	Junction	Caudate
chr18:31908419-31908753(-)	ENSG00000153339.13	ENSG00000153339	TRAPPC8	0.010925883271679	2.57413510688487	0.340835859071749	0.733411730265429	0.968069011007928	Junction	Caudate
chr4:103092697-103095202(-)	ENSG00000164039.14	ENSG00000164039	BDH2	-0.0154104518642601	2.81512178218066	-0.340831961382211	0.733414662377438	0.968069011007928	Junction	Caudate
chr18:26853317-26853447(-)				-0.0326237716418764	1.19891025116676	-0.340817467287673	0.733425565873406	0.968069011007928	Junction	Caudate
chr15:34364074-34364193(-)	ENSG00000176454.13	ENSG00000176454	LPCAT4	0.018407504655751	2.40481638455003	0.340816991190889	0.73342592402842	0.968069011007928	Junction	Caudate
chr1:26030596-26031131(+)	ENSG00000158008.9	ENSG00000158008	EXTL1	-0.0256133745576049	-0.0698729866467114	-0.340800161473637	0.733438584616863	0.968077667907396	Junction	Caudate
chr19:2763758-2765185(-)	ENSG00000104969.9	ENSG00000104969	SGTA	-0.0095263069544634	2.86318619631989	-0.340783832894672	0.733450868280679	0.968079252712698	Junction	Caudate
chr13:51252202-51280449(+)	ENSG00000150510.16	ENSG00000150510	FAM124A	-0.0344344147263002	-0.28531004215345	-0.340774629708173	0.73345779168425	0.968079252712698	Junction	Caudate
chr4:139511844-139517884(-)	ENSG00000145391.13	ENSG00000145391	SETD7	-0.0109553754707528	2.72224347475706	-0.340767073060127	0.733463476440701	0.968079252712698	Junction	Caudate
chr16:89300963-89305205(-)	ENSG00000167522.14	ENSG00000167522	ANKRD11	0.036182084154893	-1.64026438750409	0.340766120251141	0.733464193226089	0.968079252712698	Junction	Caudate
chr7:43500783-43501212(+)	ENSG00000002746.14	ENSG00000002746	HECW1	-0.0144300684023379	1.81279523127251	-0.34074254295871	0.733481930180441	0.968094609267125	Junction	Caudate
chr1:150294450-150308047(+)	ENSG00000266472.5	ENSG00000266472	MRPS21	0.0091410239375846	4.73402860393646	0.340713697850545	0.733503630252583	0.96811519628938	Junction	Caudate
chr22:24898560-24901832(+)	ENSG00000167037.18	ENSG00000167037	SGSM1	-0.0189659318118301	1.30096539838495	-0.340696105518275	0.733516865006435	0.968124610106742	Junction	Caudate
chr3:19918413-19919832(-)	ENSG00000163576.17	ENSG00000163576	EFHB	-0.0540735463767585	-1.8833086105117	-0.340670590877898	0.733536059872988	0.968133694260772	Junction	Caudate
chr16:16322804-16323155(+)	ENSG00000244257.5	ENSG00000244257	PKD1P1	0.0185602174870498	1.59879261440349	0.340668599630152	0.733537557911514	0.968133694260772	Junction	Caudate
chr19:6822330-6822418(+)	ENSG00000141968.7	ENSG00000141968	VAV1	0.0342438854688588	-1.2254160066185	0.340662622276349	0.733542054749477	0.968133694260772	Junction	Caudate
chr15:72752893-72755555(-)	ENSG00000159322.17	ENSG00000159322	ADPGK	0.0214057412487759	-0.180659834902754	0.340642118608779	0.733557479984553	0.968142672543197	Junction	Caudate
chr12:69537984-69562179(+)	ENSG00000166225.8	ENSG00000166225	FRS2	-0.0240486395473276	0.585431552035372	-0.340634639265659	0.733563106840168	0.968142672543197	Junction	Caudate
chr10:102461451-102468954(+)	ENSG00000138111.14	ENSG00000138111	MFSD13A	-0.0368742055198924	-0.671226514037171	-0.340629245589801	0.733567164616563	0.968142672543197	Junction	Caudate
chr17:76735159-76735771(-)	ENSG00000161547.15	ENSG00000161547	SRSF2	-0.0151353571167035	1.61653452799556	-0.340613725918708	0.733578840434969	0.968145829904583	Junction	Caudate
chr7:149724850-149725314(+)	ENSG00000133619.17	ENSG00000133619	KRBA1	0.0178457749153455	0.192551048418097	0.340594527788905	0.733593283731116	0.968145829904583	Junction	Caudate
chr7:128856922-128857117(+)	ENSG00000128591.15	ENSG00000128591	FLNC	0.040558709251796	0.101609568950034	0.340583891736096	0.733601285575275	0.968145829904583	Junction	Caudate
chr20:18524670-18524934(+)	ENSG00000101310.14	ENSG00000101310	SEC23B	0.0096480818279462	3.06242926096314	0.340579056946255	0.73360492295257	0.968145829904583	Junction	Caudate
chr12:124004655-124004877(+)	ENSG00000179195.15	ENSG00000179195	ZNF664	-0.0306987533882371	-0.676808134043466	-0.340568603770497	0.733612787253736	0.968145829904583	Junction	Caudate
chr8:142477550-142478195(+)	ENSG00000181790.10	ENSG00000181790	ADGRB1	0.0320556711607815	-0.598057283590668	0.340559023830506	0.73361999461278	0.968145829904583	Junction	Caudate
chr15:30557838-30557943(+)	ENSG00000178115.11	ENSG00000178115	GOLGA8Q	-0.0525384297324271	-1.83172169059044	-0.340557194654272	0.733621370775424	0.968145829904583	Junction	Caudate
chr21:14375820-14378198(-)	ENSG00000155304.5	ENSG00000155304	HSPA13	0.010511299724754	3.36010991646194	0.340550052861847	0.733626743840528	0.968145829904583	Junction	Caudate
chr7:43320743-43360885(+)	ENSG00000002746.14	ENSG00000002746	HECW1	-0.0203918868681694	0.730780315098075	-0.340548378397247	0.733628003611227	0.968145829904583	Junction	Caudate
chr8:140925750-141001124(-)	ENSG00000169398.19	ENSG00000169398	PTK2	-0.0153046954508109	0.928417224385776	-0.340544952619219	0.733630580971503	0.968145829904583	Junction	Caudate
chr5:151568952-151591164(-)				-0.0438215974224919	-1.05794930224557	-0.340529429313838	0.73364225986012	0.968153188933781	Junction	Caudate
chr19:42006811-42021300(-)	ENSG00000105737.9	ENSG00000105737	GRIK5	0.0169565654004502	2.62789443538067	0.340508067622702	0.733658331333023	0.968166344479248	Junction	Caudate
chr3:47818118-47819235(+)	ENSG00000132153.14	ENSG00000132153	DHX30	0.0209728879509815	0.646325998631558	0.340493945564349	0.733668956130985	0.968172312204659	Junction	Caudate
chr20:59994490-59995832(+)	ENSG00000124215.16	ENSG00000124215	CDH26	0.0368887333312437	-1.62102475488456	0.34046336542462	0.733691963420463	0.968180413936433	Junction	Caudate
chr9:95506600-95508160(-)	ENSG00000185920.15	ENSG00000185920	PTCH1	0.0355708238174402	-1.43772842252668	0.340426814513985	0.733719463197151	0.968180413936433	Junction	Caudate
chr10:116089923-116093701(-)	ENSG00000151892.14	ENSG00000151892	GFRA1	-0.0169555691489536	2.19839256626195	-0.340419772371764	0.733724761526943	0.968180413936433	Junction	Caudate
chr8:94823562-94824892(+)	ENSG00000164941.13	ENSG00000164941	INTS8	0.0274055438432982	-0.333950806968232	0.340405679030688	0.733735365038744	0.968180413936433	Junction	Caudate
chr6:144771969-144774289(+)	ENSG00000152818.18	ENSG00000152818	UTRN	-0.0128648574458644	3.2048509436673	-0.340399619128474	0.733739924388099	0.968180413936433	Junction	Caudate
chr2:189728098-189728266(+)	ENSG00000151687.14	ENSG00000151687	ANKAR	-0.0213205611661448	0.613434376779373	-0.340395996217262	0.733742650198615	0.968180413936433	Junction	Caudate
chr7:149803127-149803226(+)	ENSG00000197558.11	ENSG00000197558	SSPO	-0.0377012503682248	-1.50261064174681	-0.340395178376983	0.733743265526783	0.968180413936433	Junction	Caudate
chr7:157175035-157178689(+)	ENSG00000009335.17	ENSG00000009335	UBE3C	-0.013473148292823	1.60662223186276	-0.340393757183438	0.733744334807398	0.968180413936433	Junction	Caudate
chr11:65187299-65187954(+)	ENSG00000014216.15	ENSG00000014216	CAPN1	-0.0121176699319536	2.38981247004075	-0.340383694611204	0.73375190572167	0.968180413936433	Junction	Caudate
chr10:69386419-69389196(+)	ENSG00000156515.21	ENSG00000156515	HK1	-0.011759755585588	3.6773325850119	-0.340382265734401	0.733752980787243	0.968180413936433	Junction	Caudate
chr1:62653794-62653983(-)	ENSG00000116641.17	ENSG00000116641	DOCK7	-0.0122627842868685	2.36951683160931	-0.340375882472347	0.733757783464709	0.968180413936433	Junction	Caudate
chr17:67357432-67357518(-)	ENSG00000197170.9	ENSG00000197170	PSMD12	0.0139744874122478	1.59378137533357	0.340350817419803	0.73377664216231	0.968180413936433	Junction	Caudate
chr6:7289932-7295087(-)	ENSG00000124783.12	ENSG00000124783	SSR1	0.0213482134006276	1.03667434578659	0.340346183833667	0.733780128444345	0.968180413936433	Junction	Caudate
chr2:201399494-201407402(-)	ENSG00000115993.12	ENSG00000115993	TRAK2	0.0314337476411178	-0.242268928791625	0.340345504429014	0.733780639624739	0.968180413936433	Junction	Caudate
chr2:66437964-66439842(+)	ENSG00000143995.19	ENSG00000143995	MEIS1	-0.0224349480813225	0.0652194696652228	-0.340344253780913	0.733781580605928	0.968180413936433	Junction	Caudate
chrX:154766401-154766996(+)	ENSG00000130826.16	ENSG00000130826	DKC1	-0.0110659907052683	1.64116457769666	-0.340335217553029	0.733788379429173	0.968180413936433	Junction	Caudate
chr7:128330929-128333289(-)	ENSG00000106344.8	ENSG00000106344	RBM28	0.0144917847029799	1.31049768263676	0.340334738338541	0.733788739988903	0.968180413936433	Junction	Caudate
chr2:152669271-152670230(-)	ENSG00000196504.15	ENSG00000196504	PRPF40A	-0.0106498257112316	2.68093787673	-0.340330761730943	0.733791731980356	0.968180413936433	Junction	Caudate
chr1:184590816-184598400(+)	ENSG00000116667.12	ENSG00000116667	C1orf21	-0.0115674686345295	2.44377606155842	-0.340317591967673	0.73380164091238	0.968180413936433	Junction	Caudate
chr9:114362534-114364559(-)	ENSG00000106948.16	ENSG00000106948	AKNA	0.0167491364699148	0.708297097428165	0.340314139884352	0.733804238267795	0.968180413936433	Junction	Caudate
chr3:44631222-44632104(+)	ENSG00000186448.14	ENSG00000186448	ZNF197	-0.0124449135838208	1.24531441894608	-0.340305365894636	0.733810839851561	0.968180413936433	Junction	Caudate
chr12:32576450-32581959(+)	ENSG00000139132.14	ENSG00000139132	FGD4	0.0142070551033706	1.33891823588786	0.340299689723931	0.733815110634858	0.968180413936433	Junction	Caudate
chr2:197418589-197418895(-)	ENSG00000115524.15	ENSG00000115524	SF3B1	-0.0275909697514498	-0.387254232308193	-0.34029923104667	0.733815455746614	0.968180413936433	Junction	Caudate
chrX:85864822-85873051(-)	ENSG00000188419.13	ENSG00000188419	CHM	-0.0123469360541925	2.32437051709396	-0.340268240746893	0.733838773174829	0.968194959381928	Junction	Caudate
chr22:31819226-31821501(+)	ENSG00000100150.16	ENSG00000100150	DEPDC5	-0.024690534226242	-0.517545161999404	-0.340257969666893	0.733846501298062	0.968194959381928	Junction	Caudate
chr1:103004662-103005837(-)	ENSG00000060718.19	ENSG00000060718	COL11A1	0.0211226933944942	0.151739042701499	0.340251349693547	0.73385148228518	0.968194959381928	Junction	Caudate
chr6:116724376-116725750(+)	ENSG00000196911.10	ENSG00000196911	KPNA5	0.0123737382487517	1.97153471696329	0.340229362641118	0.733868025819934	0.968194959381928	Junction	Caudate
chr1:243293220-243304712(+)	ENSG00000054282.15	ENSG00000054282	SDCCAG8	-0.0103692626220572	2.7965317068543	-0.340226798905073	0.733869954838572	0.968194959381928	Junction	Caudate
chr11:125911489-125917013(+)	ENSG00000109832.13	ENSG00000109832	DDX25	0.0135649205100398	2.25211676229993	0.340225983535738	0.733870568343051	0.968194959381928	Junction	Caudate
chrX:32310277-32342099(-)	ENSG00000198947.15	ENSG00000198947	DMD	-0.0194125275165699	1.0075915398057	-0.340186953973029	0.733899935371238	0.968194959381928	Junction	Caudate
chr19:53869839-53873527(+)	ENSG00000179820.15	ENSG00000179820	MYADM	0.0201602708863985	1.35516817188065	0.340179102651948	0.733905842990856	0.968194959381928	Junction	Caudate
chr6:130926710-130955104(-)	ENSG00000079819.17	ENSG00000079819	EPB41L2	-0.0081682385269589	4.4678256747004	-0.340174191171845	0.73390953857521	0.968194959381928	Junction	Caudate
chr6:32852503-32853038(-)	ENSG00000168394.10	ENSG00000168394	TAP1	-0.027120322054975	0.438917646356345	-0.34017267503685	0.73391067937407	0.968194959381928	Junction	Caudate
chr15:40813418-40813712(+)	ENSG00000166140.17	ENSG00000166140	ZFYVE19	0.0150985028170037	1.28138679424828	0.340165995926524	0.733915705003132	0.968194959381928	Junction	Caudate
chr22:18535329-18535858(-)	ENSG00000274602.4	ENSG00000274602	PI4KAP1	-0.0275428438929403	1.33844745388059	-0.340133533829248	0.733940130943126	0.968194959381928	Junction	Caudate
chr5:88667592-88671035(-)	ENSG00000245526.9	ENSG00000245526	LINC00461	0.0152375806677186	2.22953560838972	0.340115772888008	0.73395349518744	0.968194959381928	Junction	Caudate
chr10:27126787-27131858(-)	ENSG00000136758.18	ENSG00000136758	YME1L1	0.0102256733832736	2.47587984450869	0.340103208043676	0.733962949670459	0.968194959381928	Junction	Caudate
chr22:43137299-43141161(-)	ENSG00000100294.12	ENSG00000100294	MCAT	0.0250946029040321	-0.789953696991268	0.340099606289361	0.733965659836852	0.968194959381928	Junction	Caudate
chr7:74048557-74051749(+)	ENSG00000049540.16	ENSG00000049540	ELN	-0.0365173444603042	-0.394377963319689	-0.340096461175718	0.733968026403352	0.968194959381928	Junction	Caudate
chr19:45060628-45062153(+)	ENSG00000104859.14	ENSG00000104859	CLASRP	0.0188121631741546	0.725572734668566	0.340096133957943	0.733968272621191	0.968194959381928	Junction	Caudate
chr2:86088670-86088784(-)	ENSG00000068654.15	ENSG00000068654	POLR1A	0.0157579734914085	1.06574296930655	0.340094924171848	0.733969182935415	0.968194959381928	Junction	Caudate
chr3:122540853-122545431(-)	ENSG00000138496.16	ENSG00000138496	PARP9	-0.0210982516781599	1.011297474	-0.340085080542955	0.733976589874809	0.968194959381928	Junction	Caudate
chr19:52893620-52893778(-)	ENSG00000182986.12	ENSG00000182986	ZNF320	0.0394352361460337	-1.45591025694648	0.340084690772527	0.733976883162072	0.968194959381928	Junction	Caudate
chr22:29561863-29569192(-)	ENSG00000184117.11	ENSG00000184117	NIPSNAP1	0.0115068026495556	2.75365387347145	0.340077976918163	0.73398193508549	0.968194959381928	Junction	Caudate
chr5:54154640-54171783(-)	ENSG00000185305.10	ENSG00000185305	ARL15	0.0151563217235694	0.964232260316391	0.340057360500194	0.73399744823847	0.968194959381928	Junction	Caudate
chr9:127450805-127451049(-)	ENSG00000197958.12	ENSG00000197958	RPL12	-0.0388202824883152	-1.57016782861242	-0.340047600066008	0.734004792671084	0.968194959381928	Junction	Caudate
chr6:149843125-149853002(-)	ENSG00000120256.9	ENSG00000120256	LRP11	0.0121708989130234	2.85110443256766	0.340038524055988	0.734011622117059	0.968194959381928	Junction	Caudate
chr4:169707267-169713078(+)	ENSG00000109572.13	ENSG00000109572	CLCN3	0.0073701179540709	3.84715842480442	0.340012669967141	0.734031076718103	0.968194959381928	Junction	Caudate
chr8:55787061-55790181(+)	ENSG00000137574.10	ENSG00000137574	TGS1	-0.0110395650815528	1.79869485800927	-0.340012457227969	0.734031236800098	0.968194959381928	Junction	Caudate
chr10:112154688-112155863(-)	ENSG00000119927.13	ENSG00000119927	GPAM	0.0184685505348319	2.28029064226165	0.340011708123407	0.734031800486468	0.968194959381928	Junction	Caudate
chr2:73223533-73223946(+)	ENSG00000135632.11	ENSG00000135632	SMYD5	-0.0130082828605368	1.33316662818752	-0.340002773235493	0.734038523824048	0.968194959381928	Junction	Caudate
chr15:41840231-41840523(+)	ENSG00000168970.22	ENSG00000168970	JMJD7-PLA2G4B	-0.0188456484099767	0.277715681260174	-0.339980379064287	0.734055375112839	0.968194959381928	Junction	Caudate
chr1:25686537-25746667(+)	ENSG00000117643.14	ENSG00000117643	MAN1C1	-0.0243078370906365	0.317991073308895	-0.339971701926939	0.734061904567315	0.968194959381928	Junction	Caudate
chr18:13068423-13068851(+)	ENSG00000101639.18	ENSG00000101639	CEP192	-0.0129869640706029	1.95583633000967	-0.339970871309176	0.734062529599447	0.968194959381928	Junction	Caudate
chr1:37969465-37969570(-)	ENSG00000183431.11	ENSG00000183431	SF3A3	-0.009270234700903	2.87534986541258	-0.33996348935164	0.734068084461525	0.968194959381928	Junction	Caudate
chr16:57758910-57759124(-)	ENSG00000140859.15	ENSG00000140859	KIFC3	-0.0176867785369925	1.20286506610533	-0.339953005736524	0.734075973319325	0.968194959381928	Junction	Caudate
chr10:92948380-92952272(+)	ENSG00000138190.16	ENSG00000138190	EXOC6	-0.0125967379520527	2.24131889702209	-0.339930929290391	0.734092585805422	0.968194959381928	Junction	Caudate
chr5:156327233-156329533(+)	ENSG00000170624.13	ENSG00000170624	SGCD	0.0433942055101036	-0.519647027056166	0.339922909540508	0.734098620683757	0.968194959381928	Junction	Caudate
chr4:39228691-39231796(+)	ENSG00000157796.17	ENSG00000157796	WDR19	-0.0154473448696667	0.859803163004404	-0.339913365256314	0.734105802798796	0.968194959381928	Junction	Caudate
chr12:2457707-2486103(+)	ENSG00000151067.21	ENSG00000151067	CACNA1C	-0.01956753575351	0.670158208499726	-0.339911478932159	0.734107222268627	0.968194959381928	Junction	Caudate
chr12:6601054-6601288(-)	ENSG00000111642.14	ENSG00000111642	CHD4	-0.0072031950293167	4.24164204247471	-0.339907285544251	0.734110377820534	0.968194959381928	Junction	Caudate
chr17:4542533-4542615(-)	ENSG00000132382.14	ENSG00000132382	MYBBP1A	0.0132576121813283	1.7881341833944	0.339901072030078	0.734115053538996	0.968194959381928	Junction	Caudate
chr15:59214721-59217890(-)	ENSG00000157483.8	ENSG00000157483	MYO1E	0.0262724718469046	0.92229788578559	0.339887803313238	0.73412503838629	0.968194959381928	Junction	Caudate
chr3:172247777-172251259(+)	ENSG00000075420.12	ENSG00000075420	FNDC3B	-0.0130719698055716	2.0262247797604	-0.339875354005535	0.734134406660733	0.968194959381928	Junction	Caudate
chr18:6985644-6986136(-)	ENSG00000101680.13	ENSG00000101680	LAMA1	0.044516890645248	-1.48351289082404	0.339870306040526	0.734138205334816	0.968194959381928	Junction	Caudate
chr2:241435031-241436480(+)	ENSG00000006607.13	ENSG00000006607	FARP2	-0.0131964845144808	1.44318996656607	-0.339864835518804	0.734142321996931	0.968194959381928	Junction	Caudate
chr9:19060224-19063007(-)	ENSG00000147874.10	ENSG00000147874	HAUS6	-0.0137780238240925	1.41275688742276	-0.339860943325816	0.734145250944075	0.968194959381928	Junction	Caudate
chr21:32354104-32354858(-)	ENSG00000142207.6	ENSG00000142207	URB1	-0.0143905460814527	1.17999338955968	-0.339850455660317	0.734153143125484	0.968194959381928	Junction	Caudate
chr11:1456529-1456597(+)	ENSG00000174672.15	ENSG00000174672	BRSK2	-0.0140324471401783	2.84431293830691	-0.339843350590738	0.734158489850744	0.968194959381928	Junction	Caudate
chr12:55794388-55794806(-)	ENSG00000205323.8	ENSG00000205323	SARNP	0.0112605552205766	2.54662210116908	0.339837237331599	0.734163090226615	0.968194959381928	Junction	Caudate
chr15:101686063-101701085(-)	ENSG00000185418.15	ENSG00000185418	TARSL2	0.0127273569153347	2.8494968368851	0.339833717460072	0.734165739019711	0.968194959381928	Junction	Caudate
chr15:44584559-44585635(-)	ENSG00000104133.14	ENSG00000104133	SPG11	0.0132130366173335	1.58938914087223	0.339830419714228	0.734168220660448	0.968194959381928	Junction	Caudate
chr13:100157341-100209331(+)	ENSG00000175198.15	ENSG00000175198	PCCA	0.0119695219156257	1.66036440029497	0.339829127597082	0.734169193013444	0.968194959381928	Junction	Caudate
chr2:182942164-182952404(-)	ENSG00000061676.14	ENSG00000061676	NCKAP1	0.0115956510669807	4.42606044858092	0.339826604728906	0.734171091541013	0.968194959381928	Junction	Caudate
chr13:35184072-35195863(+)	ENSG00000172915.18	ENSG00000172915	NBEA	0.0146238456780982	4.04556532093623	0.339821746195674	0.734174747725259	0.968194959381928	Junction	Caudate
chr6:53904463-53913853(+)	ENSG00000137269.14	ENSG00000137269	LRRC1	0.0192159369492963	0.855476207375832	0.339816368146513	0.734178794867051	0.968194959381928	Junction	Caudate
chr12:120175213-120175745(-)	ENSG00000089154.10	ENSG00000089154	GCN1	-0.0126527925551696	1.56248115562671	-0.339788345459865	0.734199882891344	0.968194959381928	Junction	Caudate
chr14:58477242-58482512(+)	ENSG00000100578.14	ENSG00000100578	KIAA0586	-0.0165022843469042	0.489338163161012	-0.339787724263312	0.734200350365147	0.968194959381928	Junction	Caudate
chr3:25764312-25778573(-)	ENSG00000151092.16	ENSG00000151092	NGLY1	-0.015840944877711	1.12785332110618	-0.33976997704723	0.734213705855455	0.968194959381928	Junction	Caudate
chr15:41748928-41749110(+)	ENSG00000174197.16	ENSG00000174197	MGA	0.0091510447894321	2.34949712938247	0.339762000856627	0.734219708284364	0.968194959381928	Junction	Caudate
chr11:62632746-62633004(-)	ENSG00000089597.16	ENSG00000089597	GANAB	0.0087848974042195	3.32127177297928	0.339753078694747	0.734226422616952	0.968194959381928	Junction	Caudate
chr2:224557857-224584943(-)	ENSG00000036257.12	ENSG00000036257	CUL3	-0.0115584486855106	2.10887075355765	-0.339750257820848	0.734228545457097	0.968194959381928	Junction	Caudate
chr7:6577721-6578565(+)	ENSG00000136247.14	ENSG00000136247	ZDHHC4	0.0353689057227683	-1.04173018429664	0.339738965442651	0.734237043522671	0.968194959381928	Junction	Caudate
chr16:74636578-74637855(-)	ENSG00000168411.13	ENSG00000168411	RFWD3	0.0236607051484882	-0.308236701083761	0.339730258168024	0.734243596193988	0.968194959381928	Junction	Caudate
chr1:156591987-156592100(+)	ENSG00000163382.11	ENSG00000163382	NAXE	0.013138939777493	2.71061402393142	0.339725443782515	0.734247219274666	0.968194959381928	Junction	Caudate
chr10:102452188-102455336(+)	ENSG00000269609.5	ENSG00000269609	RPARP-AS1	0.0338084566316118	-1.05965250247067	0.339720348008327	0.734251054121733	0.968194959381928	Junction	Caudate
chr5:129641961-129647764(+)	ENSG00000145808.8	ENSG00000145808	ADAMTS19	0.0237250677692368	0.23536604880875	0.339712239124174	0.734257156511551	0.968194959381928	Junction	Caudate
chr16:70857871-70860067(-)	ENSG00000157423.17	ENSG00000157423	HYDIN	0.0343840448922572	-0.336384983937553	0.339709329294726	0.734259346325411	0.968194959381928	Junction	Caudate
chr21:31702380-31703764(-)	ENSG00000156304.14	ENSG00000156304	SCAF4	0.0174984182559821	0.704199398869817	0.339708743504503	0.734259787166476	0.968194959381928	Junction	Caudate
chr17:18889878-18911102(+)	ENSG00000141127.14	ENSG00000141127	PRPSAP2	-0.0120995752685282	2.02535064717908	-0.339700707679513	0.734265834598998	0.968194959381928	Junction	Caudate
chr11:6509084-6509161(+)	ENSG00000179532.12	ENSG00000179532	DNHD1	-0.0313319416061991	-0.669950435789523	-0.339693401927124	0.734271332623163	0.968194959381928	Junction	Caudate
chr11:12244113-12249183(+)	ENSG00000133816.13	ENSG00000133816	MICAL2	0.0238741291229908	-0.0197996571347515	0.339692865540818	0.734271736287105	0.968194959381928	Junction	Caudate
chr11:122091741-122105070(-)	ENSG00000255248.7	ENSG00000255248	MIR100HG	-0.0381746687432709	-1.25840436600879	-0.339692636241644	0.734271908848969	0.968194959381928	Junction	Caudate
chr1:32634793-32650432(-)	ENSG00000176261.15	ENSG00000176261	ZBTB8OS	-0.017897763196118	1.67185777058337	-0.339686893055445	0.734276230957521	0.968194959381928	Junction	Caudate
chr2:219385707-219385967(-)	ENSG00000123992.18	ENSG00000123992	DNPEP	-0.0110827988359116	1.95157806391354	-0.339685714419839	0.734277117955932	0.968194959381928	Junction	Caudate
chr7:117810990-117861208(-)	ENSG00000077063.10	ENSG00000077063	CTTNBP2	0.0144673255768017	1.50517832001985	0.339678122250228	0.734282831555967	0.968194959381928	Junction	Caudate
chr11:62337575-62337889(+)	ENSG00000162174.12	ENSG00000162174	ASRGL1	0.0309885959185846	-0.16549148767453	0.339677663327658	0.734283176925438	0.968194959381928	Junction	Caudate
chr13:24421315-24426465(-)	ENSG00000102699.5	ENSG00000102699	PARP4	-0.0203056790711708	1.12553517022147	-0.339657275232978	0.734298520364464	0.968194959381928	Junction	Caudate
chr10:126464987-126503956(-)	ENSG00000154493.17	ENSG00000154493	C10orf90	0.0371784767033601	-0.785523686128715	0.339646566274274	0.734306579632739	0.968194959381928	Junction	Caudate
chr22:49961812-49962688(+)	ENSG00000198355.4	ENSG00000198355	PIM3	0.0211606042242635	1.48808318191188	0.339641490914896	0.734310399219111	0.968194959381928	Junction	Caudate
chr15:51960045-51960638(-)	ENSG00000166477.12	ENSG00000166477	LEO1	0.0104866064341252	2.19517650491879	0.339632863754694	0.734316891815581	0.968194959381928	Junction	Caudate
chrX:115179752-115184410(-)	ENSG00000130224.14	ENSG00000130224	LRCH2	0.016009622344269	0.997673129415086	0.339629876616202	0.734319139869717	0.968194959381928	Junction	Caudate
chr2:232087722-232130618(+)	ENSG00000144535.19	ENSG00000144535	DIS3L2	0.0122376218861185	2.10190054530453	0.339612635399734	0.734332115271268	0.968194959381928	Junction	Caudate
chr4:128952841-128957025(-)	ENSG00000151466.11	ENSG00000151466	SCLT1	-0.0121761412683926	2.39796209202327	-0.339612412589496	0.734332282954384	0.968194959381928	Junction	Caudate
chr5:135360608-135369405(-)	ENSG00000113648.16	ENSG00000113648	H2AFY	-0.0092300638187967	2.33283454574456	-0.339603951476899	0.734338650650208	0.968194959381928	Junction	Caudate
chr2:54844249-54847485(+)	ENSG00000214595.11	ENSG00000214595	EML6	-0.0286788744644562	-0.878255733111334	-0.339596042638224	0.734344602730236	0.968194959381928	Junction	Caudate
chr11:65266707-65267476(+)	ENSG00000014138.8	ENSG00000014138	POLA2	-0.0224809411971311	-0.310160986002609	-0.339568823476119	0.73436508760878	0.968194959381928	Junction	Caudate
chr1:23371210-23371512(+)	ENSG00000249087.6	ENSG00000249087	ZNF436-AS1	0.0332261976581541	-0.839318377607878	0.339557112597401	0.734373901161399	0.968194959381928	Junction	Caudate
chr18:6138297-6171827(-)	ENSG00000154655.15	ENSG00000154655	L3MBTL4	0.0196357163604167	0.778019353969184	0.339557003433106	0.734373983318102	0.968194959381928	Junction	Caudate
chr10:27035753-27037185(-)	ENSG00000107890.16	ENSG00000107890	ANKRD26	0.0165686511641773	1.62629642628573	0.339553942369453	0.734376287066186	0.968194959381928	Junction	Caudate
chr20:46199560-46210306(-)	ENSG00000149654.9	ENSG00000149654	CDH22	-0.0391161593866052	-1.4433283994619	-0.339553106462464	0.734376916167903	0.968194959381928	Junction	Caudate
chr16:21647493-21652531(-)	ENSG00000140749.8	ENSG00000140749	IGSF6	0.0404493811435582	-0.712460471524379	0.339548137826726	0.734380655555661	0.968194959381928	Junction	Caudate
chr8:38290678-38295795(-)	ENSG00000147548.16	ENSG00000147548	WHSC1L1	-0.0116003156502497	1.58868469874188	-0.339541670745224	0.734385522680912	0.968194959381928	Junction	Caudate
chr11:8695550-8696426(-)	ENSG00000166444.18	ENSG00000166444	ST5	0.0150851499080859	1.625606554928	0.339539285891297	0.734387317524575	0.968194959381928	Junction	Caudate
chr20:51625363-51627599(-)	ENSG00000054793.13	ENSG00000054793	ATP9A	0.0107130058404787	5.23398441739612	0.339533928073956	0.734391349829053	0.968194959381928	Junction	Caudate
chr16:70556335-70556885(+)	ENSG00000189091.12	ENSG00000189091	SF3B3	0.0092168614129123	3.21188448884448	0.33953036387885	0.734394032253778	0.968194959381928	Junction	Caudate
chr1:27793633-27801677(+)	ENSG00000117758.13	ENSG00000117758	STX12	-0.0070631463011782	3.70458638514126	-0.339511880255703	0.734407943140319	0.968205253275815	Junction	Caudate
chr12:131912090-131913197(+)	ENSG00000177169.9	ENSG00000177169	ULK1	0.0198402003859048	1.7911387274648	0.339501809926896	0.73441552216749	0.968207199473765	Junction	Caudate
chr7:102761412-102772408(+)	ENSG00000222011.8	ENSG00000222011	FAM185A	-0.0195790222279779	1.02478151733518	-0.339467640214901	0.734441238817844	0.968233056941475	Junction	Caudate
chr9:125484584-125506309(-)	ENSG00000119487.16	ENSG00000119487	MAPKAP1	-0.0097201582070018	3.27699734998636	-0.339435287114902	0.734465588533656	0.96825711192894	Junction	Caudate
chr4:76082536-76097643(+)	ENSG00000156219.16	ENSG00000156219	ART3	-0.0264625941502708	0.191564050314291	-0.339425138571528	0.734473226625019	0.968259135512026	Junction	Caudate
chr3:149573001-149656875(-)	ENSG00000018408.14	ENSG00000018408	WWTR1	-0.0278200570483015	0.944542426315068	-0.339406217657113	0.734487467130504	0.968263476867264	Junction	Caudate
chr4:88319426-88330180(+)	ENSG00000246375.2	ENSG00000246375	RP11-10L7.1	0.0572564121956256	-1.97048423208879	0.339404544982401	0.734488726045179	0.968263476867264	Junction	Caudate
chr1:161365703-161366197(-)	ENSG00000188931.3	ENSG00000188931	CFAP126	-0.0727483824761272	-1.45928514236276	-0.339394614707229	0.734496199939378	0.968265283890602	Junction	Caudate
chr7:31809109-31815923(-)	ENSG00000154678.16	ENSG00000154678	PDE1C	0.0182150705976933	3.05072680613079	0.33937009153012	0.734514657102143	0.968269302652317	Junction	Caudate
chr1:19623584-19626386(+)	ENSG00000173436.13	ENSG00000173436	MINOS1	-0.011839059400639	3.98434878389102	-0.339347419115759	0.734531721440878	0.968269302652317	Junction	Caudate
chr6:30330877-30335744(+)	ENSG00000204599.14	ENSG00000204599	TRIM39	0.0171638353288092	0.790183928360475	0.339333481523509	0.734542211601841	0.968269302652317	Junction	Caudate
chr3:50288938-50289254(-)	ENSG00000214706.10	ENSG00000214706	IFRD2	0.0162188965144066	0.9844028750593	0.339312694046826	0.734557857436517	0.968269302652317	Junction	Caudate
chr14:66965326-67023632(+)	ENSG00000171723.15	ENSG00000171723	GPHN	0.0093913658376334	2.41614039805041	0.33930885165677	0.734560749449448	0.968269302652317	Junction	Caudate
chr6:147382999-147384713(+)	ENSG00000164506.14	ENSG00000164506	STXBP5	0.0149552513254192	1.54822209739899	0.339308845526013	0.734560754063826	0.968269302652317	Junction	Caudate
chr5:146509246-146510440(+)	ENSG00000113649.11	ENSG00000113649	TCERG1	-0.0149405515057837	1.35472792285769	-0.339294855148963	0.734571284091624	0.968269302652317	Junction	Caudate
chr11:111910450-111911523(-)	ENSG00000109846.7	ENSG00000109846	CRYAB	0.0290860826151237	6.58697413170785	0.33929384423391	0.7345720449711	0.968269302652317	Junction	Caudate
chr20:43569517-43570616(+)	ENSG00000101049.14	ENSG00000101049	SGK2	0.0337406120878882	0.499959795492887	0.339291954710991	0.734573467147883	0.968269302652317	Junction	Caudate
chr13:26759843-26760578(-)	ENSG00000132975.7	ENSG00000132975	GPR12	-0.0259816183670164	0.245764603804747	-0.339281132431714	0.734581612710681	0.968269302652317	Junction	Caudate
chr7:154948004-154954254(-)	ENSG00000157212.18	ENSG00000157212	PAXIP1	0.0217570710944589	-0.309169533344384	0.339279411405252	0.734582908071729	0.968269302652317	Junction	Caudate
chr10:423034-440870(-)	ENSG00000151240.16	ENSG00000151240	DIP2C	-0.0112676866108902	2.00692963075445	-0.33925145334341	0.734603951308324	0.968269302652317	Junction	Caudate
chr16:675830-676335(+)	ENSG00000103269.13	ENSG00000103269	RHBDL1	0.0390630174172145	-1.3583918394074	0.339251136237835	0.734604189985802	0.968269302652317	Junction	Caudate
chr7:90212046-90216490(+)	ENSG00000157214.13	ENSG00000157214	STEAP2	0.0412033018362314	-1.54764541867714	0.339248977089718	0.73460581512357	0.968269302652317	Junction	Caudate
chr16:13932286-13934191(+)	ENSG00000175595.14	ENSG00000175595	ERCC4	-0.0168984129750029	0.628616017428226	-0.339232359305025	0.734618322961973	0.968269302652317	Junction	Caudate
chr3:50352047-50353240(+)	ENSG00000114395.10	ENSG00000114395	CYB561D2	-0.0214386384445632	-0.11582011037367	-0.339224895438626	0.734623940871863	0.968269302652317	Junction	Caudate
chr4:41949386-41954069(+)	ENSG00000109133.12	ENSG00000109133	TMEM33	0.0107215890386868	2.70413817602165	0.339224082296914	0.734624552908983	0.968269302652317	Junction	Caudate
chr12:132632796-132634185(-)	ENSG00000177084.16	ENSG00000177084	POLE	-0.0369823729991131	-1.68171505609429	-0.339214503154886	0.73463176296938	0.968269302652317	Junction	Caudate
chr12:111452841-111453676(-)	ENSG00000204842.14	ENSG00000204842	ATXN2	-0.0224960168909063	0.940417616143561	-0.339213285545557	0.734632679445291	0.968269302652317	Junction	Caudate
chr20:47089382-47097084(+)	ENSG00000064655.18	ENSG00000064655	EYA2	0.0290404347780039	-0.566087440740047	0.339202690169304	0.734640654438888	0.968269302652317	Junction	Caudate
chrX:40682997-40688453(-)	ENSG00000180182.10	ENSG00000180182	MED14	-0.016051130769144	0.898103635499037	-0.339188555821053	0.734651293212628	0.968269302652317	Junction	Caudate
chr6:127000384-127004184(-)				0.0260449830055956	0.422823994626249	0.339186808550883	0.734652608367869	0.968269302652317	Junction	Caudate
chr5:148424118-148425521(+)	ENSG00000145868.16	ENSG00000145868	FBXO38	-0.0128807557846017	1.52084901733388	-0.33916953071528	0.734665613288301	0.968269302652317	Junction	Caudate
chr10:105158995-105164302(+)	ENSG00000156395.12	ENSG00000156395	SORCS3	-0.0204519346384015	0.913275059846413	-0.339138660247466	0.734688849489429	0.968269302652317	Junction	Caudate
chrX:153942032-153942854(-)	ENSG00000102032.12	ENSG00000102032	RENBP	-0.0190206843680915	0.811700193074568	-0.339127380591441	0.734697339747344	0.968269302652317	Junction	Caudate
chr3:122452065-122453869(-)	ENSG00000114030.12	ENSG00000114030	KPNA1	0.0090909651876295	2.58623057640461	0.33911885141944	0.734703759722714	0.968269302652317	Junction	Caudate
chr11:111748015-111752158(-)	ENSG00000137713.15	ENSG00000137713	PPP2R1B	-0.0155609083037861	1.03536784836205	-0.339094591954127	0.734722020116296	0.968269302652317	Junction	Caudate
chr3:194431227-194431716(-)	ENSG00000133657.14	ENSG00000133657	ATP13A3	0.0112721970588914	2.08502422676887	0.33909421841388	0.734722301285745	0.968269302652317	Junction	Caudate
chr2:127764980-127765173(-)	ENSG00000136709.11	ENSG00000136709	WDR33	-0.0089296457732283	2.3642634704756	-0.33908681989205	0.734727870273469	0.968269302652317	Junction	Caudate
chr7:87847123-87847852(-)	ENSG00000075303.12	ENSG00000075303	SLC25A40	-0.0129144506012755	1.75675507971996	-0.339066037870576	0.734743513313975	0.968269302652317	Junction	Caudate
chr3:107661945-107710451(+)	ENSG00000114439.18	ENSG00000114439	BBX	0.0230505442946266	0.37446910315881	0.339065368714776	0.734744017002678	0.968269302652317	Junction	Caudate
chr22:50255532-50255614(-)	ENSG00000188130.13	ENSG00000188130	MAPK12	-0.0162174743643511	0.99604671346038	-0.339062506919357	0.734746171142099	0.968269302652317	Junction	Caudate
chr5:95900781-95900955(-)	ENSG00000118985.15	ENSG00000118985	ELL2	-0.0192836899570465	2.28687263161901	-0.339054305709601	0.734752344393452	0.968269302652317	Junction	Caudate
chr6:129270752-129280060(+)	ENSG00000196569.11	ENSG00000196569	LAMA2	-0.0213741151925863	1.03383795406835	-0.339048372141895	0.734756810745848	0.968269302652317	Junction	Caudate
chr15:62033543-62034956(-)	ENSG00000129003.15	ENSG00000129003	VPS13C	0.0089087500997413	2.66089790623583	0.339037421042967	0.734765053949546	0.968269302652317	Junction	Caudate
chr12:54282487-54282572(+)	ENSG00000135486.17	ENSG00000135486	HNRNPA1	0.0161325028966011	5.07608386062029	0.339031846121374	0.734769250363406	0.968269302652317	Junction	Caudate
chr1:11966317-11966986(+)	ENSG00000083444.16	ENSG00000083444	PLOD1	0.0146988684638732	1.79444415632444	0.339031052379088	0.73476984783813	0.968269302652317	Junction	Caudate
chr5:171392817-171392913(+)	ENSG00000181163.13	ENSG00000181163	NPM1	0.0077943961221522	5.34991336303871	0.339023859436563	0.734775262199	0.968269302652317	Junction	Caudate
chr17:63999075-64001083(+)	ENSG00000224383.7	ENSG00000224383	PRR29	0.0412307002821608	-1.33654852749742	0.33897879275053	0.734809185654805	0.968269302652317	Junction	Caudate
chr3:184365050-184365132(+)	ENSG00000163882.9	ENSG00000163882	POLR2H	-0.0132922506437071	1.79062645764258	-0.338971825594403	0.734814430151861	0.968269302652317	Junction	Caudate
chr11:2979238-2989128(-)	ENSG00000205531.12	ENSG00000205531	NAP1L4	0.0454650608728602	-0.714471380550342	0.338966690192394	0.734818295811766	0.968269302652317	Junction	Caudate
chr13:37003008-37004515(+)	ENSG00000120699.12	ENSG00000120699	EXOSC8	0.016639116173161	1.15712697778389	0.338956876822787	0.734825682817822	0.968269302652317	Junction	Caudate
chr1:184694473-184702810(-)	ENSG00000116406.18	ENSG00000116406	EDEM3	-0.0176995303132214	0.645954433087956	-0.338945149610265	0.734834510499891	0.968269302652317	Junction	Caudate
chr17:78041118-78048844(+)	ENSG00000078687.17	ENSG00000078687	TNRC6C	-0.0409728247634305	-1.64989599962822	-0.338945084882202	0.734834559224164	0.968269302652317	Junction	Caudate
chr17:1651789-1653541(-)	ENSG00000174231.16	ENSG00000174231	PRPF8	-0.0087028083127133	3.34740695948009	-0.338943083121743	0.734836066056796	0.968269302652317	Junction	Caudate
chr1:15684619-15716236(+)	ENSG00000116786.11	ENSG00000116786	PLEKHM2	-0.0122400018803619	3.21806991376334	-0.338939581151771	0.734838702180183	0.968269302652317	Junction	Caudate
chr12:132005185-132006111(+)	ENSG00000183495.13	ENSG00000183495	EP400	0.0135526030262419	1.75324348263305	0.33893550643685	0.734841769443812	0.968269302652317	Junction	Caudate
chr10:45787248-45788870(+)	ENSG00000172661.17	ENSG00000172661	FAM21C	0.0114334159338663	2.14841895551801	0.338912434584411	0.734859136985224	0.968269302652317	Junction	Caudate
chr18:55587137-55588037(-)	ENSG00000196628.14	ENSG00000196628	TCF4	0.0267031947349574	-0.75303810942819	0.338909588253133	0.734861279595753	0.968269302652317	Junction	Caudate
chr14:73974986-73975935(-)	ENSG00000187097.12	ENSG00000187097	ENTPD5	0.0322992579607614	-0.088145609678157	0.338901282715171	0.734867531702432	0.968269302652317	Junction	Caudate
chr7:102510293-102511924(-)	ENSG00000170667.14	ENSG00000170667	RASA4B	-0.0336980146914261	-0.197837508207242	-0.338899227034829	0.734869079146495	0.968269302652317	Junction	Caudate
chr22:21468836-21468943(+)	ENSG00000206140.10	ENSG00000206140	TMEM191C	-0.0405811091529225	-0.866637345712039	-0.338898698127619	0.734869477289467	0.968269302652317	Junction	Caudate
chrX:154435506-154435681(+)	ENSG00000071553.16	ENSG00000071553	ATP6AP1	0.0113560445641761	3.66209098219719	0.338877390296386	0.734885517144022	0.968269302652317	Junction	Caudate
chr12:70335564-70337388(+)	ENSG00000111596.11	ENSG00000111596	CNOT2	0.009653611545357	2.30770633718486	0.338864032818489	0.734895572285799	0.968269302652317	Junction	Caudate
chr6:43043631-43044751(-)	ENSG00000044090.8	ENSG00000044090	CUL7	0.0175058745643606	0.488922570188076	0.338858638963496	0.734899632644334	0.968269302652317	Junction	Caudate
chr1:151365847-151366274(-)	ENSG00000143416.20	ENSG00000143416	SELENBP1	0.0140148997850704	2.73455140863904	0.338848301456572	0.734907414480637	0.968269302652317	Junction	Caudate
chr14:70013492-70023202(+)	ENSG00000198732.10	ENSG00000198732	SMOC1	0.0255009299312124	2.16395732776683	0.33884337866747	0.734911120252107	0.968269302652317	Junction	Caudate
chr18:33661738-33670672(+)	ENSG00000141431.10	ENSG00000141431	ASXL3	-0.0183576674370679	1.03425294882341	-0.338824549676778	0.734925294375042	0.968269302652317	Junction	Caudate
chr10:4991914-4995318(-)	ENSG00000151632.17	ENSG00000151632	AKR1C2	0.0317146918296957	0.0948696613683451	0.338820746587314	0.734928157282866	0.968269302652317	Junction	Caudate
chr3:111987052-111991376(+)	ENSG00000144827.8	ENSG00000144827	ABHD10	-0.0114545301979194	2.55141300017265	-0.338807743637475	0.734937945733387	0.968269302652317	Junction	Caudate
chr18:2739521-2740702(+)	ENSG00000101596.14	ENSG00000101596	SMCHD1	-0.0114091185666299	1.89312591564081	-0.338806340681743	0.734939001862691	0.968269302652317	Junction	Caudate
chr17:7466811-7467256(-)	ENSG00000174282.11	ENSG00000174282	ZBTB4	-0.0132073858741014	2.21071471426615	-0.338785286399964	0.734954851349762	0.968269302652317	Junction	Caudate
chr11:67309544-67309767(+)	ENSG00000172830.12	ENSG00000172830	SSH3	-0.0360584601265986	-0.904638024631964	-0.338779381581917	0.734959296467703	0.968269302652317	Junction	Caudate
chr1:156596479-156598226(-)	ENSG00000160818.16	ENSG00000160818	GPATCH4	-0.0227886805252058	0.891546474869616	-0.338773703382168	0.734963570996912	0.968269302652317	Junction	Caudate
chr5:112801384-112815494(+)	ENSG00000134982.16	ENSG00000134982	APC	-0.0082186944477808	4.51913895707312	-0.338772589185246	0.734964409761483	0.968269302652317	Junction	Caudate
chr19:40613530-40613915(+)	ENSG00000090006.17	ENSG00000090006	LTBP4	0.0307993478706107	-0.461882917382387	0.338772111795132	0.734964769139627	0.968269302652317	Junction	Caudate
chr20:47690296-47702518(-)	ENSG00000196562.14	ENSG00000196562	SULF2	-0.0169093208412094	1.21538810559339	-0.338771897645384	0.734964930351068	0.968269302652317	Junction	Caudate
chr13:32236173-32237378(+)	ENSG00000073910.19	ENSG00000073910	FRY	-0.0151768386363928	2.52021701967581	-0.338764618833535	0.734970409830964	0.968269302652317	Junction	Caudate
chr14:24119214-24119558(+)	ENSG00000100897.17	ENSG00000100897	DCAF11	0.0107659660932139	2.36049710571845	0.338760345014467	0.734973627162594	0.968269302652317	Junction	Caudate
chr8:28456931-28463611(-)	ENSG00000214050.7	ENSG00000214050	FBXO16	-0.0198390848482105	0.778354866054386	-0.338751517764769	0.734980272332259	0.968269302652317	Junction	Caudate
chr9:13158111-13162690(-)	ENSG00000107186.16	ENSG00000107186	MPDZ	-0.0137490830915132	2.53405533992589	-0.338750307203929	0.734981183646219	0.968269302652317	Junction	Caudate
chr18:6213260-6215749(-)	ENSG00000154655.15	ENSG00000154655	L3MBTL4	-0.0145461195017937	1.62462513094237	-0.338748308891311	0.734982687982984	0.968269302652317	Junction	Caudate
chr2:135983455-135985402(-)	ENSG00000115866.10	ENSG00000115866	DARS	-0.0093111079262441	3.40061519196223	-0.338741959655681	0.734987467716663	0.968269302652317	Junction	Caudate
chr3:47693301-47701277(-)	ENSG00000173473.10	ENSG00000173473	SMARCC1	-0.0114752696732683	2.39073625210655	-0.338725973494092	0.734999502217997	0.968269302652317	Junction	Caudate
chr7:100868867-100870369(+)	ENSG00000087077.12	ENSG00000087077	TRIP6	-0.0173516129867857	1.11436951142926	-0.338721601193831	0.735002793729525	0.968269302652317	Junction	Caudate
chr18:47930447-47930799(-)	ENSG00000175387.15	ENSG00000175387	SMAD2	-0.0271865931959178	-1.11599058045671	-0.338701347439741	0.735018041022661	0.968269302652317	Junction	Caudate
chr1:243286398-243293090(+)	ENSG00000054282.15	ENSG00000054282	SDCCAG8	0.0093330240692835	2.75678923267562	0.338691962004986	0.735025106537242	0.968269302652317	Junction	Caudate
chr7:158110916-158133676(-)	ENSG00000155093.17	ENSG00000155093	PTPRN2	0.022350160762861	3.46151284735011	0.33868622015987	0.735029429106799	0.968269302652317	Junction	Caudate
chr12:81325871-81339179(-)	ENSG00000139220.16	ENSG00000139220	PPFIA2	0.0119220615152733	2.99665409625829	0.338670154634207	0.735041523583016	0.968269302652317	Junction	Caudate
chr15:33581644-33584394(+)	ENSG00000198838.13	ENSG00000198838	RYR3	0.0170275511668418	2.47507586879392	0.338654929808531	0.735052985222914	0.968269302652317	Junction	Caudate
chr20:33640532-33644346(+)	ENSG00000078699.21	ENSG00000078699	CBFA2T2	0.0157529728409131	0.891873692482115	0.3386388259376	0.735065108695122	0.968269302652317	Junction	Caudate
chr7:80751337-80758330(-)	ENSG00000075223.13	ENSG00000075223	SEMA3C	-0.0345784800613973	-0.264411903642648	-0.338630745994243	0.735071191541363	0.968269302652317	Junction	Caudate
chr20:5952164-5952423(+)	ENSG00000125885.13	ENSG00000125885	MCM8	0.024206355615393	-0.504230420841942	0.338629037223386	0.735072477962219	0.968269302652317	Junction	Caudate
chr22:30335539-30335651(-)	ENSG00000099995.18	ENSG00000099995	SF3A1	0.0111824578999098	2.44507285751827	0.338617003225561	0.735081537586466	0.968269302652317	Junction	Caudate
chr11:984754-985434(+)	ENSG00000183020.13	ENSG00000183020	AP2A2	0.0126504463085675	2.58239726444258	0.338615149894136	0.73508293284398	0.968269302652317	Junction	Caudate
chr5:172382128-172394562(-)	ENSG00000174705.12	ENSG00000174705	SH3PXD2B	0.0257872614496035	0.463154639025275	0.338608540006139	0.735087909023099	0.968269302652317	Junction	Caudate
chr11:117504022-117504923(-)	ENSG00000177103.13	ENSG00000177103	DSCAML1	0.0186605988796416	1.18147582793375	0.338607100459998	0.735088992770544	0.968269302652317	Junction	Caudate
chr12:85137970-85152279(+)	ENSG00000133640.18	ENSG00000133640	LRRIQ1	-0.0589764453460439	-1.81265829561126	-0.338599877933312	0.735094430183163	0.968269302652317	Junction	Caudate
chr9:128605179-128605295(+)	ENSG00000197694.14	ENSG00000197694	SPTAN1	0.0071882641673122	5.07873461221625	0.33858428757197	0.735106167288378	0.968269302652317	Junction	Caudate
chr14:74055686-74056905(+)	ENSG00000119636.15	ENSG00000119636	BBOF1	0.0192986727808833	0.562817092541743	0.338573163576281	0.73511454195634	0.968269302652317	Junction	Caudate
chr2:37092256-37094081(+)	ENSG00000152133.14	ENSG00000152133	GPATCH11	0.0127353892468196	1.81062913190161	0.338563421599591	0.735121876201264	0.968269302652317	Junction	Caudate
chr6:127267096-127280230(+)	ENSG00000118518.15	ENSG00000118518	RNF146	-0.0193735402707728	0.688924947249298	-0.338557696063137	0.735126186681387	0.968269302652317	Junction	Caudate
chr11:96387614-96389843(-)	ENSG00000149231.11	ENSG00000149231	CCDC82	0.0210960766778904	0.272731731393756	0.338539154161317	0.735140146042043	0.968269302652317	Junction	Caudate
chr2:75654918-75655063(+)	ENSG00000115364.13	ENSG00000115364	MRPL19	0.0085065213436188	3.09956535642778	0.338533535475452	0.735144376114268	0.968269302652317	Junction	Caudate
chr4:46977144-46977409(-)	ENSG00000109158.10	ENSG00000109158	GABRA4	0.0169484087112015	2.86056545601566	0.338532586338199	0.735145090680574	0.968269302652317	Junction	Caudate
chr19:48982376-48982719(-)	ENSG00000104812.14	ENSG00000104812	GYS1	-0.0185876248162237	0.462480993656938	-0.338522411796126	0.735152750688278	0.968269302652317	Junction	Caudate
chr14:81527739-81533674(-)	ENSG00000071537.13	ENSG00000071537	SEL1L	-0.0130683933938156	2.34052487614887	-0.338521415817409	0.735153500522427	0.968269302652317	Junction	Caudate
chr6:109443082-109443266(+)	ENSG00000135587.8	ENSG00000135587	SMPD2	0.0284519718007081	-0.866650959880846	0.338519909381959	0.735154634660341	0.968269302652317	Junction	Caudate
chr6:134985410-134986065(-)	ENSG00000112339.14	ENSG00000112339	HBS1L	-0.0132426571017953	2.75956784643962	-0.33849301527887	0.735174882304487	0.968269302652317	Junction	Caudate
chr9:122851230-122853951(-)	ENSG00000056586.15	ENSG00000056586	RC3H2	0.0386367285731843	-1.42964256677527	0.338487844189712	0.735178775460629	0.968269302652317	Junction	Caudate
chr10:21756756-21759169(-)	ENSG00000136770.10	ENSG00000136770	DNAJC1	0.0200532240550101	0.0762182470793725	0.338482459521755	0.735182829421029	0.968269302652317	Junction	Caudate
chr14:74889350-74889896(+)	ENSG00000119689.14	ENSG00000119689	DLST	-0.0092018608506306	2.73117879242525	-0.338466637085382	0.735194741717523	0.968269302652317	Junction	Caudate
chr7:55157754-55160138(+)	ENSG00000146648.16	ENSG00000146648	EGFR	0.0150457030704687	1.76720012530881	0.338439570575293	0.735215119529838	0.968269302652317	Junction	Caudate
chr1:12283737-12288222(+)	ENSG00000048707.13	ENSG00000048707	VPS13D	0.0096497971167668	2.84766165077266	0.338437016590518	0.735217042381498	0.968269302652317	Junction	Caudate
chr13:42206147-42208958(+)	ENSG00000102780.16	ENSG00000102780	DGKH	0.0189616456893759	2.63664085220508	0.338432323722399	0.735220575566361	0.968269302652317	Junction	Caudate
chr4:13581208-13582236(-)	ENSG00000038219.12	ENSG00000038219	BOD1L1	-0.010823208026335	2.16020203545735	-0.338428495035382	0.735223458127349	0.968269302652317	Junction	Caudate
chr11:62854939-62855132(-)	ENSG00000255717.6	ENSG00000255717	SNHG1	-0.0215030554198805	0.696824366643307	-0.338407178120222	0.735239507381261	0.968269302652317	Junction	Caudate
chr4:48831250-48832619(+)	ENSG00000109180.14	ENSG00000109180	OCIAD1	0.0097396852434208	4.19153087342048	0.338401482730644	0.735243795392519	0.968269302652317	Junction	Caudate
chr4:75662050-75673018(-)	ENSG00000138757.14	ENSG00000138757	G3BP2	0.0192542104070447	1.24493025588967	0.338394145320816	0.735249319679323	0.968269302652317	Junction	Caudate
chr4:137528642-137528731(-)	ENSG00000189184.11	ENSG00000189184	PCDH18	0.0283502817775227	-0.636338867944584	0.338385867903441	0.735255551708028	0.968269302652317	Junction	Caudate
chr5:62366482-62373686(+)	ENSG00000068796.16	ENSG00000068796	KIF2A	0.0157350300777774	2.78417491190033	0.338376751786329	0.735262415210073	0.968269302652317	Junction	Caudate
chr10:110601131-110601636(+)	ENSG00000108055.9	ENSG00000108055	SMC3	-0.0105484621140997	2.36852548816616	-0.338361700935937	0.735273747004577	0.968269302652317	Junction	Caudate
chr12:6600670-6600925(-)	ENSG00000111642.14	ENSG00000111642	CHD4	-0.007711379805175	3.0821715374763	-0.338361234031875	0.735274098537858	0.968269302652317	Junction	Caudate
chr11:9288543-9295258(-)	ENSG00000166471.10	ENSG00000166471	TMEM41B	0.028406102639846	-1.27471758565106	0.338343806504365	0.735287219808363	0.968269302652317	Junction	Caudate
chr8:102312486-102313803(-)	ENSG00000104517.12	ENSG00000104517	UBR5	0.0103377430489341	2.21712783260949	0.338329187602518	0.735298226510709	0.968269302652317	Junction	Caudate
chr16:18869995-18870609(-)	ENSG00000157106.16	ENSG00000157106	SMG1	-0.0118651228901815	2.09474414832456	-0.338321784652732	0.735303800278826	0.968269302652317	Junction	Caudate
chr15:34250356-34250630(-)	ENSG00000140199.11	ENSG00000140199	SLC12A6	0.0129803901001681	1.58427531226393	0.338320565603692	0.735304718116553	0.968269302652317	Junction	Caudate
chr12:112167918-112169502(-)	ENSG00000173064.11	ENSG00000173064	HECTD4	-0.0142365155555028	2.11859208076756	-0.338320274449106	0.735304937330648	0.968269302652317	Junction	Caudate
chr8:30708142-30709813(-)	ENSG00000104687.12	ENSG00000104687	GSR	0.0116115604668921	2.13837484753124	0.338319311867383	0.735305662071167	0.968269302652317	Junction	Caudate
chr6:135189884-135190126(+)	ENSG00000118513.18	ENSG00000118513	MYB	0.0270117538894662	-0.543117676468042	0.338314342552396	0.735309403537956	0.968269302652317	Junction	Caudate
chr1:146881579-146882398(+)	ENSG00000276975.2	ENSG00000276975	HYDIN2	-0.0294896943277139	-0.545461910789803	-0.338312558540353	0.735310746747125	0.968269302652317	Junction	Caudate
chr20:35674618-35675044(-)	ENSG00000244005.12	ENSG00000244005	NFS1	-0.0134647427832844	1.78717638649174	-0.338310296118249	0.735312450159503	0.968269302652317	Junction	Caudate
chr7:121364189-121371299(-)	ENSG00000196937.10	ENSG00000196937	FAM3C	0.0135021591548052	3.07271364137648	0.338286300925541	0.73533051658936	0.968269302652317	Junction	Caudate
chr2:75646911-75647101(+)	ENSG00000115364.13	ENSG00000115364	MRPL19	-0.0193660774607112	1.54084715237555	-0.338285736428649	0.735330941611409	0.968269302652317	Junction	Caudate
chr2:94848155-94849200(-)	ENSG00000229089.6	ENSG00000229089	ANKRD20A8P	-0.0380908129287777	-0.510880943432515	-0.338280326693123	0.735335014723659	0.968269302652317	Junction	Caudate
chr10:131901156-131901237(+)	ENSG00000175470.18	ENSG00000175470	PPP2R2D	-0.038459557586656	-1.51289583333931	-0.338275840078552	0.735338392802927	0.968269302652317	Junction	Caudate
chr1:77945643-77946529(-)	ENSG00000162613.16	ENSG00000162613	FUBP1	-0.0182170656028895	0.541144039316761	-0.338270670405621	0.735342285179521	0.968269302652317	Junction	Caudate
chr7:99359739-99363542(+)	ENSG00000241685.8	ENSG00000241685	ARPC1A	-0.0085931243189961	3.18758681053622	-0.338265441129311	0.735346222439936	0.968269302652317	Junction	Caudate
chr11:117482163-117503844(-)	ENSG00000177103.13	ENSG00000177103	DSCAML1	0.0167361286129535	1.16097246957815	0.33825729173978	0.735352358344729	0.968269302652317	Junction	Caudate
chr12:72562231-72562852(+)	ENSG00000072657.8	ENSG00000072657	TRHDE	-0.0236635966848833	-0.296526773909828	-0.338235136569398	0.735369039681897	0.968269302652317	Junction	Caudate
chrX:78109918-78113743(+)	ENSG00000102144.13	ENSG00000102144	PGK1	0.01132140061625	5.0983246332024	0.338229834500783	0.735373031797704	0.968269302652317	Junction	Caudate
chr6:44260283-44260450(-)	ENSG00000146232.15	ENSG00000146232	NFKBIE	-0.0359586449207812	-1.20527877332398	-0.338227406038097	0.735374860275924	0.968269302652317	Junction	Caudate
chr4:95245145-95250486(-)	ENSG00000182168.14	ENSG00000182168	UNC5C	0.0208337537994944	1.02412019823645	0.338215251344903	0.735384012010819	0.968269302652317	Junction	Caudate
chr2:95100537-95100836(-)	ENSG00000144029.11	ENSG00000144029	MRPS5	-0.0105765790135283	2.10688010315868	-0.338210318984517	0.735387725784969	0.968269302652317	Junction	Caudate
chr3:60011401-60014006(-)	ENSG00000189283.9	ENSG00000189283	FHIT	-0.0140901614941636	1.55315641506236	-0.338186350406152	0.735405772787988	0.968269302652317	Junction	Caudate
chr11:43405952-43407137(+)	ENSG00000052841.14	ENSG00000052841	TTC17	-0.0107240044478907	2.00273520748285	-0.338155276391468	0.735429170006615	0.968269302652317	Junction	Caudate
chr9:68286041-68297579(+)	ENSG00000196873.15	ENSG00000196873	CBWD3	0.0839365145819129	-2.69068495333392	0.338147352176512	0.735435136593713	0.968269302652317	Junction	Caudate
chr4:39698391-39737419(+)	ENSG00000078140.13	ENSG00000078140	UBE2K	0.0132984178597732	2.25990771857119	0.338122566745935	0.73545379904177	0.968269302652317	Junction	Caudate
chr1:102962761-102965486(-)	ENSG00000060718.19	ENSG00000060718	COL11A1	0.0213445343271998	-0.104678270262719	0.338118317958686	0.735456998226114	0.968269302652317	Junction	Caudate
chr5:139648846-139680363(+)	ENSG00000171604.11	ENSG00000171604	CXXC5	0.0331637225382805	-0.718843759041812	0.338107283336211	0.735465306922411	0.968269302652317	Junction	Caudate
chr1:171514646-171515733(+)	ENSG00000117523.15	ENSG00000117523	PRRC2C	0.0100734447934174	2.37068161202965	0.338103639957406	0.735468050269846	0.968269302652317	Junction	Caudate
chr11:73825797-73844806(+)	ENSG00000175581.13	ENSG00000175581	MRPL48	0.0121908193400614	2.29202890711328	0.338103370908636	0.735468252855079	0.968269302652317	Junction	Caudate
chr11:108185495-108186481(-)	ENSG00000149308.16	ENSG00000149308	NPAT	-0.0126219663779149	1.58615488710314	-0.338101643630448	0.735469553441481	0.968269302652317	Junction	Caudate
chr10:125733744-125734071(+)	ENSG00000107938.17	ENSG00000107938	EDRF1	-0.0149511863333089	0.949878940010562	-0.338089991048363	0.735478327490893	0.968269302652317	Junction	Caudate
chr1:42653444-42653817(+)	ENSG00000186409.14	ENSG00000186409	CCDC30	0.0295755224710798	-0.782171460886118	0.338082698954379	0.735483818239452	0.968269302652317	Junction	Caudate
chr18:46091852-46095052(-)	ENSG00000152234.15	ENSG00000152234	ATP5A1	0.0092915651314546	5.59177927290751	0.338080963233948	0.735485125191755	0.968269302652317	Junction	Caudate
chr19:36142742-36142908(+)	ENSG00000126247.10	ENSG00000126247	CAPNS1	-0.0083089810795294	4.11474263176571	-0.338072148540924	0.735491762438021	0.968269302652317	Junction	Caudate
chr15:24974457-24974641(+)	ENSG00000128739.21	ENSG00000128739	SNRPN	-0.0278552284050829	0.347186623204258	-0.338057338986881	0.73550291371129	0.968269302652317	Junction	Caudate
chr11:134185527-134192688(-)	ENSG00000151503.12	ENSG00000151503	NCAPD3	-0.022663438187414	-0.0188941356753424	-0.338054298881399	0.73550520285176	0.968269302652317	Junction	Caudate
chr6:45365302-45377767(-)	ENSG00000196284.14	ENSG00000196284	SUPT3H	-0.0249434870056361	0.0299203892970689	-0.338053590654474	0.735505736133239	0.968269302652317	Junction	Caudate
chr7:899262-899418(-)	ENSG00000105963.13	ENSG00000105963	ADAP1	0.0108856975832939	3.65606858527223	0.338033574860419	0.735520807700478	0.968269302652317	Junction	Caudate
chr5:179825227-179833031(+)	ENSG00000161011.19	ENSG00000161011	SQSTM1	-0.0110801478305309	4.6638909894469	-0.338023799635738	0.735528168322753	0.968269302652317	Junction	Caudate
chr18:66554525-66568415(-)	ENSG00000071991.8	ENSG00000071991	CDH19	0.0285154382412414	0.964009559532953	0.338021439466087	0.735529945504719	0.968269302652317	Junction	Caudate
chr14:24146241-24146533(-)	ENSG00000100911.14	ENSG00000100911	PSME2	-0.0145230954795813	2.32460739993199	-0.338017296171972	0.735533065363366	0.968269302652317	Junction	Caudate
chr18:22975220-22982217(+)	ENSG00000101773.17	ENSG00000101773	RBBP8	-0.0213861605638809	-0.145322677104757	-0.338011794874635	0.735537207791499	0.968269302652317	Junction	Caudate
chr18:9614271-9614477(-)	ENSG00000154845.15	ENSG00000154845	PPP4R1	-0.0174350723851255	0.40043626544278	-0.338006580886364	0.735541133885579	0.968269302652317	Junction	Caudate
chr15:58917000-58932355(-)	ENSG00000137776.16	ENSG00000137776	SLTM	0.0114799779549996	2.53126816290937	0.337995686200854	0.735549337524476	0.968269302652317	Junction	Caudate
chr1:156253509-156259004(-)	ENSG00000198952.8	ENSG00000198952	SMG5	0.0100749501681244	2.55240898842215	0.337995487207588	0.735549487365604	0.968269302652317	Junction	Caudate
chr17:63824738-63824824(-)	ENSG00000108592.16	ENSG00000108592	FTSJ3	-0.0142963093713504	1.503098859569	-0.337991314986011	0.735552629033975	0.968269302652317	Junction	Caudate
chr5:176494276-176496485(+)	ENSG00000113194.12	ENSG00000113194	FAF2	-0.010542143024394	1.85817580873805	-0.337976746304421	0.735563599235486	0.968269302652317	Junction	Caudate
chr17:30449749-30451710(+)	ENSG00000108582.11	ENSG00000108582	CPD	-0.013505706845506	2.68521581856227	-0.337972717968481	0.735566632577655	0.968269302652317	Junction	Caudate
chr12:111871181-111880446(+)	ENSG00000089022.13	ENSG00000089022	MAPKAPK5	-0.0097934164650515	2.47381078027844	-0.337962776132348	0.735574118810825	0.968269302652317	Junction	Caudate
chr5:149364211-149365941(+)	ENSG00000145882.10	ENSG00000145882	PCYOX1L	-0.0250231608882343	-0.44029840044961	-0.337962169074973	0.735574575927711	0.968269302652317	Junction	Caudate
chr22:25685249-25687536(+)	ENSG00000100077.14	ENSG00000100077	GRK3	0.0131984731901511	1.95106292562082	0.337958014938532	0.735577704013333	0.968269302652317	Junction	Caudate
chr19:52397666-52398366(+)	ENSG00000167555.13	ENSG00000167555	ZNF528	-0.0279145705700882	-0.427748216751212	-0.337957319922408	0.735578227364397	0.968269302652317	Junction	Caudate
chr11:12262538-12263559(+)	ENSG00000133816.13	ENSG00000133816	MICAL2	0.0200456060203058	0.381245781590054	0.337940358071119	0.735590999772365	0.968269302652317	Junction	Caudate
chr19:6444302-6452311(-)	ENSG00000125648.14	ENSG00000125648	SLC25A23	0.0157929098420736	5.69958965388026	0.337915993916555	0.735609346301554	0.968269302652317	Junction	Caudate
chr1:19151860-19152312(-)	ENSG00000127481.14	ENSG00000127481	UBR4	0.0096182616739996	2.86970650157034	0.337902338954095	0.735619628734284	0.968269302652317	Junction	Caudate
chr21:43065696-43066242(-)	ENSG00000160200.17	ENSG00000160200	CBS	-0.0240519529607174	1.28911039516202	-0.337902288729709	0.735619666554239	0.968269302652317	Junction	Caudate
chr21:46280138-46280496(-)	ENSG00000160294.10	ENSG00000160294	MCM3AP	-0.0090192280081627	2.61978254127729	-0.337897234283552	0.735623472655376	0.968269302652317	Junction	Caudate
chr17:7511589-7511810(+)	ENSG00000181222.15	ENSG00000181222	POLR2A	0.0135027629913363	2.53957827342356	0.337855228970511	0.735655103765634	0.968269302652317	Junction	Caudate
chr15:41203945-41265363(+)				0.0997202353228188	-3.26441729237756	0.337848360462999	0.735660275976019	0.968269302652317	Junction	Caudate
chr2:178118182-178120286(+)	ENSG00000155636.14	ENSG00000155636	RBM45	-0.0179927801408485	0.338126529852409	-0.337846903889756	0.735661372824768	0.968269302652317	Junction	Caudate
chr20:35035309-35044504(-)	ENSG00000100991.11	ENSG00000100991	TRPC4AP	-0.0104155849362839	2.9988031494607	-0.33784090585517	0.735665889552689	0.968269302652317	Junction	Caudate
chr18:34978542-35005491(+)	ENSG00000166974.12	ENSG00000166974	MAPRE2	0.0255877708269208	0.0664862564148721	0.337839915699721	0.73566663517494	0.968269302652317	Junction	Caudate
chr17:81934746-81934925(-)	ENSG00000183010.16	ENSG00000183010	PYCR1	0.0228892013221921	-0.0050568945990739	0.337836291289373	0.735669364486908	0.968269302652317	Junction	Caudate
chr1:63651853-63654331(+)	ENSG00000079739.15	ENSG00000079739	PGM1	-0.0116513165941888	2.78244801918598	-0.337833968265466	0.735671113809618	0.968269302652317	Junction	Caudate
chr16:2323689-2324403(-)	ENSG00000167972.13	ENSG00000167972	ABCA3	0.0115948676953664	1.95868677065999	0.337826073185596	0.735677059106336	0.968269302652317	Junction	Caudate
chr10:93777618-93790098(+)	ENSG00000108231.12	ENSG00000108231	LGI1	-0.013162910803011	3.38915963155815	-0.337825676570735	0.735677357772895	0.968269302652317	Junction	Caudate
chr2:169205638-169206022(-)	ENSG00000081479.12	ENSG00000081479	LRP2	-0.0446910543768484	0.259747773173336	-0.337815719036269	0.735684856200374	0.968269302652317	Junction	Caudate
chr6:56497508-56497855(-)	ENSG00000151914.19	ENSG00000151914	DST	0.0099034986766483	4.92728697883145	0.337797179872131	0.735698817010548	0.968269302652317	Junction	Caudate
chr5:119206897-119216900(+)	ENSG00000172869.14	ENSG00000172869	DMXL1	0.021228766418277	-0.100617172872966	0.337796905057682	0.735699023958636	0.968269302652317	Junction	Caudate
chr10:37856338-37857184(-)	ENSG00000198105.12	ENSG00000198105	ZNF248	-0.0292093044652606	-0.848210688758392	-0.33779489272173	0.735700539341982	0.968269302652317	Junction	Caudate
chr7:154967911-154968402(-)	ENSG00000157212.18	ENSG00000157212	PAXIP1	0.0350519857564543	-1.44525636895371	0.337788775420684	0.735705145962898	0.968269302652317	Junction	Caudate
chr11:34108834-34112051(+)	ENSG00000135372.8	ENSG00000135372	NAT10	0.0119738202678716	1.63994864234495	0.337781844519749	0.735710365275057	0.968269302652317	Junction	Caudate
chr10:93700107-93702374(-)	ENSG00000148690.11	ENSG00000148690	FRA10AC1	-0.0139288815916024	2.40331370173542	-0.33778159580908	0.735710552566754	0.968269302652317	Junction	Caudate
chrX:38164896-38171880(-)	ENSG00000101955.14	ENSG00000101955	SRPX	0.0405686109896516	-0.184633595687169	0.337774095716068	0.735716200523051	0.968269302652317	Junction	Caudate
chr2:9406450-9406561(-)				-0.0928084612663272	-2.52591896027248	-0.337768796039487	0.735720191461099	0.968269302652317	Junction	Caudate
chr7:141010661-141014910(-)	ENSG00000090263.15	ENSG00000090263	MRPS33	0.0149263800035402	2.14007931056668	0.337767255728218	0.735721351398668	0.968269302652317	Junction	Caudate
chr1:40190854-40195631(+)	ENSG00000117000.8	ENSG00000117000	RLF	0.0138189135642789	3.52442075009197	0.337762595358222	0.735724860912637	0.968269302652317	Junction	Caudate
chr15:92991518-92992858(+)	ENSG00000173575.19	ENSG00000173575	CHD2	0.0131021837004947	1.60700515240375	0.337753221572711	0.735731919903527	0.968269302652317	Junction	Caudate
chr3:57104408-57105856(-)	ENSG00000144730.16	ENSG00000144730	IL17RD	-0.0194051179067143	0.801625969106349	-0.337747998352736	0.735735853293433	0.968269302652317	Junction	Caudate
chr11:83280261-83286099(-)	ENSG00000137500.9	ENSG00000137500	CCDC90B	0.0373703954143061	-1.58568894731046	0.337739062723951	0.735742582360268	0.968269302652317	Junction	Caudate
chr1:11664256-11668655(+)	ENSG00000116663.10	ENSG00000116663	FBXO6	0.0213545537570392	-0.0272609652404827	0.337731576556372	0.735748219911156	0.968269302652317	Junction	Caudate
chr12:122137591-122138193(+)	ENSG00000175727.13	ENSG00000175727	MLXIP	0.0280807181706909	-0.614046667854062	0.337718738698161	0.735757887651979	0.968269302652317	Junction	Caudate
chr4:185164180-185175785(-)	ENSG00000164323.12	ENSG00000164323	CFAP97	0.0095449847331647	2.48511105834615	0.337711349696889	0.735763452068769	0.968269302652317	Junction	Caudate
chr10:101957733-101975211(-)	ENSG00000120029.12	ENSG00000120029	C10orf76	-0.0118628629379116	1.98028920384194	-0.337707577071447	0.735766293115785	0.968269302652317	Junction	Caudate
chr1:228276027-228276449(+)	ENSG00000154358.20	ENSG00000154358	OBSCN	0.0279374797450318	1.07117699253602	0.337707024174071	0.735766709485926	0.968269302652317	Junction	Caudate
chr10:45441431-45443037(+)	ENSG00000012779.10	ENSG00000012779	ALOX5	-0.0419696503199056	-1.45480970278149	-0.337698257548413	0.735773311374599	0.968269302652317	Junction	Caudate
chr11:117396612-117397090(+)	ENSG00000110274.14	ENSG00000110274	CEP164	0.0165636133852309	0.73403587354399	0.337695517715235	0.735775374666629	0.968269302652317	Junction	Caudate
chr3:141231912-141260122(+)	ENSG00000155893.12	ENSG00000155893	PXYLP1	-0.0257297083539383	-0.453803295383099	-0.337692830847455	0.735777398073751	0.968269302652317	Junction	Caudate
chr4:152881185-152882722(+)	ENSG00000164144.15	ENSG00000164144	ARFIP1	-0.0133637126195638	1.41860900011471	-0.337691729526237	0.73577822744937	0.968269302652317	Junction	Caudate
chr11:19949081-19984124(+)	ENSG00000166833.19	ENSG00000166833	NAV2	0.0176966700734224	1.12835001646897	0.33768655036232	0.735782127743643	0.968269302652317	Junction	Caudate
chr22:40310994-40312504(+)	ENSG00000100354.20	ENSG00000100354	TNRC6B	0.0119410912878687	1.89039965998415	0.337677039925997	0.735789289824845	0.968269302652317	Junction	Caudate
chr3:123352582-123447411(-)	ENSG00000173175.14	ENSG00000173175	ADCY5	0.0176425987478092	4.10615393429021	0.337662426597555	0.735800294816482	0.968269302652317	Junction	Caudate
chr1:48403883-48411463(-)	ENSG00000132122.11	ENSG00000132122	SPATA6	-0.0207086494295707	0.435282829051132	-0.337661362504519	0.735801096164791	0.968269302652317	Junction	Caudate
chr3:127015321-127016516(+)	ENSG00000114554.11	ENSG00000114554	PLXNA1	0.023699803970739	-0.208878767813276	0.337650464318727	0.735809303398682	0.968269302652317	Junction	Caudate
chr22:33856803-33919994(-)	ENSG00000133424.20	ENSG00000133424	LARGE1	-0.0300841898827575	-0.381500821924735	-0.337646491178428	0.735812295508965	0.968269302652317	Junction	Caudate
chr1:154243303-154246203(+)	ENSG00000143569.18	ENSG00000143569	UBAP2L	-0.0076777549854998	3.2883476597544	-0.337633832010402	0.735821828958723	0.968269302652317	Junction	Caudate
chr19:55112586-55112664(-)	ENSG00000125503.12	ENSG00000125503	PPP1R12C	0.0162964526033757	2.61745847511151	0.337631132002805	0.735823862303538	0.968269302652317	Junction	Caudate
chr11:8621322-8621644(-)	ENSG00000166436.15	ENSG00000166436	TRIM66	0.0266188857154024	-0.826753867553178	0.337620747428966	0.73583168282454	0.968269302652317	Junction	Caudate
chr7:77167825-77236946(+)	ENSG00000135205.14	ENSG00000135205	CCDC146	0.0340612032786735	-0.82359791911861	0.337601332283061	0.735846304254771	0.968269302652317	Junction	Caudate
chr8:7324890-7325136(-)	ENSG00000215374.5	ENSG00000215374	FAM66B	0.0304109669083203	0.716476449102106	0.337586956965996	0.735857130281945	0.968269302652317	Junction	Caudate
chr3:158659060-158660873(+)	ENSG00000168827.14	ENSG00000168827	GFM1	0.0114185325690665	1.73257544385597	0.337562933613405	0.735875222346022	0.968269302652317	Junction	Caudate
chr4:25345621-25349491(+)	ENSG00000168228.14	ENSG00000168228	ZCCHC4	-0.0303768539134087	-0.847859639263932	-0.337560423344371	0.735877112846189	0.968269302652317	Junction	Caudate
chr3:177050139-177050477(-)	ENSG00000177565.16	ENSG00000177565	TBL1XR1	-0.0065286373612531	4.11863702563543	-0.337546048957834	0.735887938322419	0.968269302652317	Junction	Caudate
chr1:2587296-2587740(+)	ENSG00000157870.14	ENSG00000157870	FAM213B	-0.0155973016994139	1.26665520639419	-0.337545832188379	0.735888101573795	0.968269302652317	Junction	Caudate
chr17:21004352-21004927(-)	ENSG00000124422.11	ENSG00000124422	USP22	-0.0080061084138506	4.50710341966183	-0.337535367776866	0.735895982447326	0.968269302652317	Junction	Caudate
chr19:56574734-56576712(+)	ENSG00000197016.11	ENSG00000197016	ZNF470	-0.0167085190510147	0.620299004630812	-0.337502540785911	0.73592070502807	0.968269302652317	Junction	Caudate
chr7:73540053-73543547(-)	ENSG00000106635.7	ENSG00000106635	BCL7B	0.0116213900549601	2.86313915723731	0.337493981993311	0.735927150849516	0.968269302652317	Junction	Caudate
chr19:49645135-49645353(+)	ENSG00000126461.14	ENSG00000126461	SCAF1	0.0122487762370468	2.38337681595118	0.337479303124734	0.735938205882878	0.968269302652317	Junction	Caudate
chr10:122215452-122216626(+)	ENSG00000138162.18	ENSG00000138162	TACC2	-0.018227872399041	1.36204861854633	-0.337471061702415	0.735944412733999	0.968269302652317	Junction	Caudate
chr14:22948014-22950313(-)	ENSG00000092036.17	ENSG00000092036	HAUS4	0.0143340122231171	1.41426870764153	0.337466002964476	0.735948222622955	0.968269302652317	Junction	Caudate
chr2:94799014-94806340(-)				-0.0531638460076856	-1.5481529846124	-0.337460078447578	0.735952684564589	0.968269302652317	Junction	Caudate
chr19:41243708-41248513(+)	ENSG00000167601.11	ENSG00000167601	AXL	0.0142495059240969	2.5068122727487	0.337446256085642	0.735963094658647	0.968269302652317	Junction	Caudate
chr17:4819219-4819428(+)	ENSG00000129219.13	ENSG00000129219	PLD2	0.0204518060075397	0.81134225002778	0.337445780071987	0.735963453161697	0.968269302652317	Junction	Caudate
chr12:49654985-49656403(-)	ENSG00000161791.13	ENSG00000161791	FMNL3	0.0205379911420631	0.739548206878329	0.337444997479547	0.73596404256041	0.968269302652317	Junction	Caudate
chr11:117190741-117191877(+)	ENSG00000149577.15	ENSG00000149577	SIDT2	0.0136287967170222	1.4233220240847	0.33743785783533	0.735969419692284	0.968269302652317	Junction	Caudate
chr12:55939306-55939414(+)	ENSG00000065357.19	ENSG00000065357	DGKA	-0.0229630972967381	-0.0045965488554711	-0.337435673813002	0.735971064563406	0.968269302652317	Junction	Caudate
chr14:31350718-31358636(-)	ENSG00000129493.14	ENSG00000129493	HEATR5A	0.0171256792399226	1.29544936910597	0.337433187922934	0.735972936784199	0.968269302652317	Junction	Caudate
chr1:44778130-44778575(+)	ENSG00000142937.11	ENSG00000142937	RPS8	-0.0098622778607362	6.6739618022562	-0.337425836305736	0.73597847358313	0.968269302652317	Junction	Caudate
chr13:102616501-102618721(+)	ENSG00000134900.11	ENSG00000134900	TPP2	0.010405256484725	1.99227362985517	0.337412820954905	0.735988276001676	0.968269302652317	Junction	Caudate
chr20:33379692-33385649(-)	ENSG00000101391.20	ENSG00000101391	CDK5RAP1	-0.0124896198179451	1.67000212514351	-0.337407898163982	0.735991983577756	0.968269302652317	Junction	Caudate
chr10:73576362-73625936(-)	ENSG00000166348.18	ENSG00000166348	USP54	0.0314841535805793	-0.896100731151518	0.337406213942624	0.73599325204231	0.968269302652317	Junction	Caudate
chr1:151139482-151139637(-)	ENSG00000143434.15	ENSG00000143434	SEMA6C	0.0192503983983122	0.118832867902281	0.337372143571237	0.736018912160876	0.968269302652317	Junction	Caudate
chr9:133472177-133473104(-)	ENSG00000160326.13	ENSG00000160326	SLC2A6	-0.0252697540780438	-0.417640708730497	-0.337364938447332	0.736024338741697	0.968269302652317	Junction	Caudate
chr15:90625994-90629233(+)	ENSG00000140577.15	ENSG00000140577	CRTC3	-0.0162781681245718	0.917482012763443	-0.337334375089247	0.73604735785893	0.968269302652317	Junction	Caudate
chr15:65020273-65021513(-)	ENSG00000103707.9	ENSG00000103707	MTFMT	-0.0183755180151098	-0.0249819235014388	-0.337327059360541	0.736052867812864	0.968269302652317	Junction	Caudate
chr19:34328152-34330188(+)	ENSG00000166398.12	ENSG00000166398	KIAA0355	0.0187596391431243	0.719802710557673	0.337318265425537	0.736059491118713	0.968269302652317	Junction	Caudate
chr2:55550007-55558774(-)	ENSG00000275052.4	ENSG00000275052	PPP4R3B	0.0086878447258106	2.97794242721971	0.337309935175431	0.736065765210339	0.968269302652317	Junction	Caudate
chr4:38932375-38935717(+)	ENSG00000197712.11	ENSG00000197712	FAM114A1	0.0221407777523496	0.200302020976811	0.337306776550776	0.736068144195211	0.968269302652317	Junction	Caudate
chr2:208271692-208285725(+)	ENSG00000115020.16	ENSG00000115020	PIKFYVE	0.0398521020440159	-1.20825707454568	0.337304888403416	0.736069566294488	0.968269302652317	Junction	Caudate
chr6:72251369-72252760(+)	ENSG00000079841.18	ENSG00000079841	RIMS1	0.0149534942309857	2.2558978151214	0.337298600145121	0.736074302439624	0.968269302652317	Junction	Caudate
chr17:7191359-7191892(-)	ENSG00000132535.18	ENSG00000132535	DLG4	0.0178614604878619	5.12063338392704	0.337296299840581	0.736076034968961	0.968269302652317	Junction	Caudate
chr20:2859808-2860053(+)	ENSG00000215305.9	ENSG00000215305	VPS16	0.0147900894112387	1.24058489277517	0.337294614279774	0.736077304490219	0.968269302652317	Junction	Caudate
chr3:24297324-24318357(-)	ENSG00000151090.17	ENSG00000151090	THRB	0.0263583890855603	-0.295849065534106	0.33729312714621	0.736078424561758	0.968269302652317	Junction	Caudate
chr13:95630114-95630713(-)	ENSG00000134874.17	ENSG00000134874	DZIP1	0.0220355721377034	-0.298365344951719	0.337292706345012	0.736078741498722	0.968269302652317	Junction	Caudate
chr1:155057363-155057636(+)	ENSG00000143537.13	ENSG00000143537	ADAM15	0.0145741172195588	1.81990863525111	0.337289487958746	0.736081165508457	0.968269302652317	Junction	Caudate
chr11:72727173-72732514(-)	ENSG00000186635.14	ENSG00000186635	ARAP1	-0.0234235600305673	-0.0468712880932112	-0.337289361251463	0.736081260941335	0.968269302652317	Junction	Caudate
chr1:215586686-215595355(+)	ENSG00000136636.12	ENSG00000136636	KCTD3	0.0113082926623698	3.07662984887335	0.337288706682529	0.736081753946973	0.968269302652317	Junction	Caudate
chr3:50366164-50366266(-)	ENSG00000007402.11	ENSG00000007402	CACNA2D2	0.0229792124498181	0.559045414592168	0.337285031925268	0.736084521688123	0.968269302652317	Junction	Caudate
chr11:72109929-72110087(-)	ENSG00000110200.8	ENSG00000110200	ANAPC15	0.012017478729018	2.90032409885825	0.337284444871077	0.736084963843917	0.968269302652317	Junction	Caudate
chr19:15424379-15424612(-)	ENSG00000011451.17	ENSG00000011451	WIZ	0.0206514180928952	0.109291548269398	0.337283932550982	0.736085349711769	0.968269302652317	Junction	Caudate
chr14:21018505-21018626(-)	ENSG00000165795.22	ENSG00000165795	NDRG2	-0.0237291823509707	0.279952103170805	-0.337275783852485	0.736091487135279	0.968269302652317	Junction	Caudate
chr2:112089719-112091711(+)	ENSG00000153214.9	ENSG00000153214	TMEM87B	-0.0316849459741301	-1.01726588673391	-0.337273373206044	0.736093302785293	0.968269302652317	Junction	Caudate
chr18:76362558-76371466(-)	ENSG00000101493.10	ENSG00000101493	ZNF516	0.0414359912409569	-1.19340082231263	0.337272167059756	0.736094211230774	0.968269302652317	Junction	Caudate
chr2:179110029-179112723(-)	ENSG00000187231.13	ENSG00000187231	SESTD1	0.0139856532631143	2.49518992299826	0.337263570181664	0.736100686239707	0.968269302652317	Junction	Caudate
chrX:120449129-120455356(-)	ENSG00000005893.15	ENSG00000005893	LAMP2	0.0176158758505886	5.03255733368048	0.337262142752438	0.736101761354714	0.968269302652317	Junction	Caudate
chr1:32193301-32194064(+)	ENSG00000084652.15	ENSG00000084652	TXLNA	-0.0109636185018853	2.04004206948497	-0.337260142651217	0.736103267797237	0.968269302652317	Junction	Caudate
chr13:46793445-46797104(-)	ENSG00000139684.13	ENSG00000139684	ESD	-0.0123839292691307	3.64600185210968	-0.337243626239096	0.736115707719347	0.968269302652317	Junction	Caudate
chr1:228323607-228332859(+)	ENSG00000154358.20	ENSG00000154358	OBSCN	0.0206143499736369	2.94196462285464	0.337240269947041	0.736118235638345	0.968269302652317	Junction	Caudate
chr8:108446302-108449822(+)	ENSG00000104412.7	ENSG00000104412	EMC2	0.0425201638514798	-1.56301994973761	0.337233841310753	0.736123077618247	0.968269302652317	Junction	Caudate
chr7:150339082-150340099(-)	ENSG00000106538.9	ENSG00000106538	RARRES2	0.017481108186285	2.36415864592263	0.33722967699554	0.736126214141417	0.968269302652317	Junction	Caudate
chr10:94283912-94284847(+)	ENSG00000138193.15	ENSG00000138193	PLCE1	-0.0345127122581698	-0.776728811548685	-0.337222383535368	0.736131707517865	0.968269302652317	Junction	Caudate
chr12:8852013-8852209(+)	ENSG00000166535.19	ENSG00000166535	A2ML1	-0.0363776984216666	-1.05937165279274	-0.33720724938689	0.736143106481861	0.968269302652317	Junction	Caudate
chr1:19257985-19258476(+)	ENSG00000053372.4	ENSG00000053372	MRTO4	-0.0117410623127	2.21250902123584	-0.337199907689661	0.73614863623204	0.968269302652317	Junction	Caudate
chr8:132777912-132794409(+)	ENSG00000129292.20	ENSG00000129292	PHF20L1	0.0097381150482971	2.47076514269256	0.337195501583238	0.736151954908278	0.968269302652317	Junction	Caudate
chr11:117393127-117394349(+)	ENSG00000110274.14	ENSG00000110274	CEP164	0.015482327930564	1.23201855253309	0.337193762235048	0.736153264985465	0.968269302652317	Junction	Caudate
chr11:75888904-75911953(+)	ENSG00000198382.8	ENSG00000198382	UVRAG	0.013908576932009	1.79041979395384	0.337191695860927	0.736154821379608	0.968269302652317	Junction	Caudate
chr1:245609529-245611792(+)	ENSG00000162849.15	ENSG00000162849	KIF26B	0.0324739259589505	-1.34843095361524	0.337188994320448	0.736156856183045	0.968269302652317	Junction	Caudate
chr1:151265235-151265393(+)	ENSG00000159352.15	ENSG00000159352	PSMD4	-0.0076371825875737	4.06712325426072	-0.337178372439326	0.736164856614299	0.968269302652317	Junction	Caudate
chr1:11059346-11059776(-)	ENSG00000116649.9	ENSG00000116649	SRM	0.0137545433326967	1.58342168681226	0.337170740714258	0.736170604869187	0.968269302652317	Junction	Caudate
chr4:39470165-39471235(+)	ENSG00000121897.13	ENSG00000121897	LIAS	-0.0168194100319864	0.531230151081192	-0.337156317777344	0.73618146834053	0.968269302652317	Junction	Caudate
chr12:122946223-122948623(-)	ENSG00000150967.17	ENSG00000150967	ABCB9	0.0166630226769852	1.2921130943791	0.337151066501842	0.736185423656352	0.968269302652317	Junction	Caudate
chr19:45164248-45164852(-)	ENSG00000007255.10	ENSG00000007255	TRAPPC6A	0.0153465796220017	1.3343126770559	0.337150417849482	0.736185912228604	0.968269302652317	Junction	Caudate
chr6:28148825-28149482(+)	ENSG00000198315.10	ENSG00000198315	ZKSCAN8	-0.0137394440995132	1.37686621582859	-0.337149210798394	0.736186821393343	0.968269302652317	Junction	Caudate
chr1:11982115-11982522(+)	ENSG00000116688.16	ENSG00000116688	MFN2	-0.018941768159498	0.662202295719822	-0.337145217822392	0.736189828951359	0.968269302652317	Junction	Caudate
chr17:7284380-7284484(+)	ENSG00000181856.14	ENSG00000181856	SLC2A4	-0.0378055843320018	-1.62715496769381	-0.337090130796678	0.736231321582263	0.968306196730087	Junction	Caudate
chr5:132195023-132195411(-)	ENSG00000072682.18	ENSG00000072682	P4HA2	0.0279884764506986	-0.238453037322614	0.337078094934449	0.736240387333147	0.968306196730087	Junction	Caudate
chr15:40253290-40264780(+)	ENSG00000259288.6	ENSG00000259288	BUB1B-PAK6	0.0195923687606223	1.98527867774806	0.337075221730923	0.736242551516528	0.968306196730087	Junction	Caudate
chr8:143791309-143791388(-)	ENSG00000180900.17	ENSG00000180900	SCRIB	-0.0211215475203174	0.409333071477373	-0.337071956344926	0.736245011106101	0.968306196730087	Junction	Caudate
chr19:11378596-11378690(-)	ENSG00000187266.13	ENSG00000187266	EPOR	-0.0287142302606363	-0.985468016465509	-0.337067461011791	0.736248397134281	0.968306196730087	Junction	Caudate
chr7:126533888-126609361(-)	ENSG00000179603.17	ENSG00000179603	GRM8	-0.0329639220601793	-0.542166748033608	-0.337040023118198	0.736269064341632	0.968324650401145	Junction	Caudate
chr15:74798729-74798825(+)	ENSG00000103653.16	ENSG00000103653	CSK	0.0140790200920889	1.37842439159858	0.337032627025921	0.736274635376871	0.968324650401145	Junction	Caudate
chr10:95904939-95907662(-)	ENSG00000226688.6	ENSG00000226688	ENTPD1-AS1	-0.0311889497901856	-0.713097895177333	-0.337010599553583	0.736291227440604	0.968338444471217	Junction	Caudate
chr5:38954862-38955594(-)	ENSG00000164327.12	ENSG00000164327	RICTOR	0.0116816571722828	2.51777134828404	0.336993419807458	0.736304168068825	0.96834143877523	Junction	Caudate
chr19:56507921-56511516(+)	ENSG00000196263.7	ENSG00000196263	ZNF471	0.0269946536841014	-0.280484016660748	0.336990958256853	0.736306022235741	0.96834143877523	Junction	Caudate
chr8:143824397-143829279(-)	ENSG00000179950.13	ENSG00000179950	PUF60	0.0213635815791071	-0.267179371141134	0.336949724153241	0.736337082119189	0.96834143877523	Junction	Caudate
chr11:67608479-67608551(+)	ENSG00000167792.11	ENSG00000167792	NDUFV1	0.0090081512388542	5.00082080752208	0.336942981770815	0.736342160908119	0.96834143877523	Junction	Caudate
chr17:4808417-4809099(+)	ENSG00000129219.13	ENSG00000129219	PLD2	-0.0201481694518181	0.624450534229137	-0.336942972423324	0.736342167949248	0.96834143877523	Junction	Caudate
chr11:66241654-66242911(+)	ENSG00000175115.11	ENSG00000175115	PACS1	0.0140683429709027	2.68309228876348	0.336935779074593	0.736347586447291	0.96834143877523	Junction	Caudate
chr6:83614863-83616968(-)	ENSG00000065609.14	ENSG00000065609	SNAP91	0.0841697298399607	-3.20334232613887	0.336907628944599	0.736368791082332	0.96834143877523	Junction	Caudate
chr12:54523540-54523824(+)	ENSG00000123338.12	ENSG00000123338	NCKAP1L	-0.0328516279604618	-0.658173125945786	-0.336900219333419	0.736374372550135	0.96834143877523	Junction	Caudate
chr19:18866167-18866520(+)	ENSG00000005007.12	ENSG00000005007	UPF1	0.0142430815127526	1.12106989988896	0.336897821793328	0.736376178557853	0.96834143877523	Junction	Caudate
chr21:36385452-36386059(+)	ENSG00000159259.7	ENSG00000159259	CHAF1B	0.0313866771136736	-1.22064486867264	0.336895077660883	0.736378245646824	0.96834143877523	Junction	Caudate
chr12:26428089-26436220(-)	ENSG00000123104.11	ENSG00000123104	ITPR2	0.0159016434928476	1.51365737338129	0.336891603375436	0.736380862745237	0.96834143877523	Junction	Caudate
chr2:43566822-43570387(-)	ENSG00000115970.18	ENSG00000115970	THADA	0.0143423834844017	1.18413593495536	0.33686710471612	0.736399317102597	0.96834143877523	Junction	Caudate
chr4:163512860-163514073(+)	ENSG00000198498.9	ENSG00000198498	TMA16	0.0183184822070361	0.362582627446634	0.33686425850358	0.736401461108322	0.96834143877523	Junction	Caudate
chr22:20793244-20796145(-)	ENSG00000241973.10	ENSG00000241973	PI4KA	0.0138386442703718	4.12391622125544	0.336852981580892	0.736409955851459	0.96834143877523	Junction	Caudate
chr4:108009888-108014430(+)	ENSG00000138796.15	ENSG00000138796	HADH	0.0098479145475806	2.20525326474142	0.336848782432587	0.736413119017549	0.96834143877523	Junction	Caudate
chr5:83542269-83545536(+)	ENSG00000038427.15	ENSG00000038427	VCAN	0.0521873094847373	-1.12478576339567	0.33683937016267	0.736420209179475	0.96834143877523	Junction	Caudate
chr1:146644182-146646124(+)	ENSG00000276975.2	ENSG00000276975	HYDIN2	-0.0579085510665986	-1.82805949942483	-0.336828350925502	0.736428509881215	0.96834143877523	Junction	Caudate
chr2:165186748-165203822(-)	ENSG00000153253.15	ENSG00000153253	SCN3A	0.0192612724968768	0.974765299821402	0.336826570725582	0.736429850894235	0.96834143877523	Junction	Caudate
chr21:41443867-41445447(+)	ENSG00000157601.13	ENSG00000157601	MX1	-0.0188340378903877	2.28842976820797	-0.336820100626698	0.736434724784421	0.96834143877523	Junction	Caudate
chr1:53809747-53818970(-)	ENSG00000058804.11	ENSG00000058804	NDC1	-0.0177014892517899	0.334272590636486	-0.33680111981139	0.736449022990452	0.96834143877523	Junction	Caudate
chr17:60947353-60989970(+)	ENSG00000141376.21	ENSG00000141376	BCAS3	0.010964837987554	2.03763877702473	0.336800504243485	0.736449486697922	0.96834143877523	Junction	Caudate
chr7:5229706-5230834(+)	ENSG00000157954.14	ENSG00000157954	WIPI2	-0.0101458123010474	2.42815759987206	-0.336799449773496	0.736450281030675	0.96834143877523	Junction	Caudate
chr10:118701409-118707491(-)	ENSG00000151893.14	ENSG00000151893	CACUL1	0.009836062882776	2.6316846709474	0.336787444086923	0.736459324940115	0.96834143877523	Junction	Caudate
chr5:136044123-136046334(+)	ENSG00000120708.16	ENSG00000120708	TGFBI	-0.0448031076401163	-1.27745293625214	-0.336787440879233	0.736459327356479	0.96834143877523	Junction	Caudate
chr1:226297814-226301172(-)	ENSG00000183814.15	ENSG00000183814	LIN9	-0.0254813846928988	-0.750343022386156	-0.336783972141071	0.736461940371202	0.96834143877523	Junction	Caudate
chr1:43692312-43693993(+)	ENSG00000066135.12	ENSG00000066135	KDM4A	-0.0134177522757681	1.10510369469416	-0.336783524487593	0.73646227759063	0.96834143877523	Junction	Caudate
chr19:29606326-29608656(+)	ENSG00000105171.9	ENSG00000105171	POP4	0.0183415697752195	1.01800538213012	0.3367714895842	0.736471343557944	0.96834143877523	Junction	Caudate
chr10:132857789-132859070(-)	ENSG00000171811.12	ENSG00000171811	CFAP46	-0.0510393067501403	-1.93520076805396	-0.336768882431413	0.73647330754715	0.96834143877523	Junction	Caudate
chr5:146251876-146254942(+)	ENSG00000091009.7	ENSG00000091009	RBM27	-0.0143144513701953	1.40537579337853	-0.336765094349226	0.73647616114307	0.96834143877523	Junction	Caudate
chr15:65027041-65029404(-)	ENSG00000103707.9	ENSG00000103707	MTFMT	0.0253864499982501	-0.277253794722251	0.336764494243596	0.7364766132083	0.96834143877523	Junction	Caudate
chrX:118598117-118599138(+)	ENSG00000147251.15	ENSG00000147251	DOCK11	-0.0149213065357955	1.73487791496193	-0.33674846648777	0.736488687101788	0.968342042160486	Junction	Caudate
chr2:47822304-47823142(-)	ENSG00000138081.20	ENSG00000138081	FBXO11	0.0089296289555434	3.22683281776539	0.336742740278102	0.73649300073747	0.968342042160486	Junction	Caudate
chr16:30200877-30200980(+)	ENSG00000213599.10	ENSG00000213599	SLX1A-SULT1A3	0.0254024957185458	-0.442028223480474	0.336739577871237	0.736495383027388	0.968342042160486	Junction	Caudate
chr4:162111413-162163614(-)	ENSG00000168843.13	ENSG00000168843	FSTL5	0.0184181899822939	1.64714733427706	0.336728324476429	0.736503860404068	0.968345163120559	Junction	Caudate
chr11:77359018-77374327(-)	ENSG00000149269.9	ENSG00000149269	PAK1	-0.0117743861991144	2.89544144258098	-0.336709724626103	0.736517872063163	0.96835247480091	Junction	Caudate
chr15:101287011-101287655(-)	ENSG00000131876.16	ENSG00000131876	SNRPA1	-0.0131387752703455	1.3556188541622	-0.336704644789396	0.736521698826463	0.96835247480091	Junction	Caudate
chr6:134170916-134171022(-)	ENSG00000118515.11	ENSG00000118515	SGK1	-0.0243105353542511	2.43169354081977	-0.336682458351415	0.736538412481277	0.96835247480091	Junction	Caudate
chrX:31121931-31126641(-)	ENSG00000198947.15	ENSG00000198947	DMD	0.0142567794091127	1.6076354836231	0.336681269716287	0.73653930791639	0.96835247480091	Junction	Caudate
chr9:129012299-129014410(-)	ENSG00000148341.17	ENSG00000148341	SH3GLB2	-0.0153302420290397	2.67471812871511	-0.336676300316328	0.736543051520906	0.96835247480091	Junction	Caudate
chr2:219563628-219565241(-)	ENSG00000124006.14	ENSG00000124006	OBSL1	-0.0137540412892957	1.66725279344639	-0.336671707727389	0.73654651126747	0.96835247480091	Junction	Caudate
chr12:16600869-16606065(-)	ENSG00000048540.14	ENSG00000048540	LMO3	-0.0131022736431173	4.63098572343097	-0.336649657600449	0.736563122419664	0.96835247480091	Junction	Caudate
chr7:100894253-100896552(-)	ENSG00000087085.13	ENSG00000087085	ACHE	-0.0481930960669431	-1.8033216310733	-0.336648440019004	0.736564039671077	0.96835247480091	Junction	Caudate
chr9:131096661-131096779(+)	ENSG00000126878.12	ENSG00000126878	AIF1L	0.0373938065593744	-1.25836159606644	0.336648021646036	0.736564354847777	0.96835247480091	Junction	Caudate
chr20:19970930-19974653(+)	ENSG00000132669.12	ENSG00000132669	RIN2	0.0168035558445228	0.897511084719653	0.336636223932239	0.736573242544761	0.968356134854705	Junction	Caudate
chrX:129487138-129488936(-)	ENSG00000102038.15	ENSG00000102038	SMARCA1	0.0100920960163655	2.84241635121675	0.336617775003803	0.736587140942801	0.968366382248277	Junction	Caudate
chr19:50210771-50217614(+)	ENSG00000105357.15	ENSG00000105357	MYH14	-0.0154567154437167	1.54616184522443	-0.3366081951204	0.736594357929019	0.968367845717022	Junction	Caudate
chr11:44618724-44619048(+)	ENSG00000085117.11	ENSG00000085117	CD82	0.0180219145846485	2.24205211375518	0.336582074469629	0.73661403598813	0.968376864079167	Junction	Caudate
chr10:237678-239437(+)	ENSG00000015171.18	ENSG00000015171	ZMYND11	0.0073779414160277	3.74961439817337	0.336577486766638	0.736617492163823	0.968376864079167	Junction	Caudate
chr10:72216139-72230365(+)	ENSG00000166295.8	ENSG00000166295	ANAPC16	-0.0226585711436396	0.768345745514364	-0.336568042891846	0.736624606784759	0.968376864079167	Junction	Caudate
chr16:58487851-58494963(+)	ENSG00000103034.14	ENSG00000103034	NDRG4	-0.0229579604231281	2.62301486730955	-0.33656668041097	0.736625633222831	0.968376864079167	Junction	Caudate
chr14:54991401-54995602(-)	ENSG00000198554.11	ENSG00000198554	WDHD1	-0.0242080258546677	-0.647101480926766	-0.336517976708042	0.736662324935685	0.968385476381041	Junction	Caudate
chr10:68432316-68432393(-)	ENSG00000138346.14	ENSG00000138346	DNA2	0.0324785954984788	-1.16428604970738	0.336517608783388	0.736662602119896	0.968385476381041	Junction	Caudate
chr17:44091832-44092171(-)	ENSG00000108840.15	ENSG00000108840	HDAC5	0.0121114072306612	2.75068816752194	0.336516009967425	0.736663806623818	0.968385476381041	Junction	Caudate
chr7:27793213-27794322(+)	ENSG00000106052.13	ENSG00000106052	TAX1BP1	-0.0083146148304669	4.10637072779021	-0.336515024671284	0.736664548919123	0.968385476381041	Junction	Caudate
chr3:179218335-179219195(+)	ENSG00000121879.3	ENSG00000121879	PIK3CA	0.0104340314464976	2.08166628295744	0.336504350447765	0.736672590604514	0.968385476381041	Junction	Caudate
chr14:70908004-70946914(+)	ENSG00000100731.15	ENSG00000100731	PCNX1	-0.0107236691709969	2.04930132549723	-0.336493093506943	0.736681071325496	0.968385476381041	Junction	Caudate
chr1:237830631-237831513(+)	ENSG00000198626.15	ENSG00000198626	RYR2	0.0211067677993161	2.81501478091352	0.336472967415734	0.736696233941163	0.968385476381041	Junction	Caudate
chr10:75217992-75219062(+)	ENSG00000165637.13	ENSG00000165637	VDAC2	0.0490547603528454	-1.4880489699442	0.336467311378614	0.736700495110856	0.968385476381041	Junction	Caudate
chr12:54182624-54183655(-)	ENSG00000123415.15	ENSG00000123415	SMUG1	-0.011828930993918	1.68074885109014	-0.336467107542894	0.736700648677643	0.968385476381041	Junction	Caudate
chr9:68484049-68499226(+)	ENSG00000154330.12	ENSG00000154330	PGM5	0.0294462148691815	-0.298920218054043	0.336462690736918	0.7367039762359	0.968385476381041	Junction	Caudate
chr10:127404430-127409036(+)	ENSG00000150760.12	ENSG00000150760	DOCK1	-0.0126603499682564	2.80498629453288	-0.336450760927063	0.73671296400827	0.968385476381041	Junction	Caudate
chr18:80047426-80048113(+)	ENSG00000261126.7	ENSG00000261126	RP11-795F19.1	0.0328669955074886	-1.44140903855489	0.336443891683109	0.736718139228784	0.968385476381041	Junction	Caudate
chr18:45731205-45734273(+)	ENSG00000141469.16	ENSG00000141469	SLC14A1	-0.0370484760251135	2.65684302063239	-0.336435679525938	0.736724326202579	0.968385476381041	Junction	Caudate
chr9:128609285-128609650(+)	ENSG00000197694.14	ENSG00000197694	SPTAN1	-0.0084353202932055	6.16825434680954	-0.33643455654624	0.73672517224787	0.968385476381041	Junction	Caudate
chr1:35825816-35825925(+)	ENSG00000134698.10	ENSG00000134698	AGO4	-0.0127887922722564	1.13690728949348	-0.336427401603015	0.736730562741107	0.968385476381041	Junction	Caudate
chr1:76867691-76868496(+)	ENSG00000117069.14	ENSG00000117069	ST6GALNAC5	0.0397770124627131	-1.6060051692629	0.336414152356085	0.736740544682182	0.968385476381041	Junction	Caudate
chrX:71393477-71394066(+)	ENSG00000147133.15	ENSG00000147133	TAF1	-0.0147565456508504	1.52580231318573	-0.336413603099566	0.736740958491283	0.968385476381041	Junction	Caudate
chr2:196322621-196324979(-)	ENSG00000138411.10	ENSG00000138411	HECW2	0.0133671444549702	1.79046882624437	0.336398984913408	0.73675197184066	0.968385476381041	Junction	Caudate
chr15:52251516-52253316(-)	ENSG00000128833.12	ENSG00000128833	MYO5C	-0.0236626220603284	-0.149451351044719	-0.336397528135129	0.736753069381179	0.968385476381041	Junction	Caudate
chr11:10773274-10774011(+)	ENSG00000198730.7	ENSG00000198730	CTR9	0.0190888225061309	0.755086662592269	0.336395944290337	0.736754262654551	0.968385476381041	Junction	Caudate
chr12:53039703-53040142(+)	ENSG00000063046.17	ENSG00000063046	EIF4B	0.0093610797808884	4.89213070125257	0.336373977351959	0.736770812676875	0.968399206574702	Junction	Caudate
chr19:38709477-38710256(+)	ENSG00000130402.11	ENSG00000130402	ACTN4	0.0163218172745507	1.77979739267331	0.336357358121478	0.736783333785635	0.968405533331144	Junction	Caudate
chr12:122980746-122981128(+)	ENSG00000182196.13	ENSG00000182196	ARL6IP4	-0.0323939328180889	-0.282278679937012	-0.336344686247867	0.736792880959992	0.968405533331144	Junction	Caudate
chr18:34105161-34128848(-)	ENSG00000101746.15	ENSG00000101746	NOL4	-0.0342614346204017	-1.07055460721634	-0.336342858625067	0.736794257921025	0.968405533331144	Junction	Caudate
chr7:29496037-29499866(+)	ENSG00000106069.20	ENSG00000106069	CHN2	0.0178555428798505	2.26775771286701	0.336324243308059	0.736808283054907	0.968405533331144	Junction	Caudate
chr15:78998209-78998718(-)	ENSG00000058335.15	ENSG00000058335	RASGRF1	-0.019513811311657	1.46164225163098	-0.336321182883505	0.736810588845397	0.968405533331144	Junction	Caudate
chr19:44228573-44229732(+)	ENSG00000131115.15	ENSG00000131115	ZNF227	0.0170376692315959	0.574499066735859	0.336312563652688	0.736817082774334	0.968405533331144	Junction	Caudate
chr2:55867235-55870719(-)	ENSG00000115380.19	ENSG00000115380	EFEMP1	0.0218529300850766	4.03712129292795	0.336301271592122	0.736825590503911	0.968405533331144	Junction	Caudate
chr12:123179991-123181162(-)	ENSG00000051825.14	ENSG00000051825	MPHOSPH9	-0.0127970861106617	1.71726262412093	-0.336300539387459	0.7368261421669	0.968405533331144	Junction	Caudate
chr17:1661791-1661905(-)	ENSG00000174231.16	ENSG00000174231	PRPF8	-0.0085950954240306	4.05792166001333	-0.336288905961168	0.736834907126245	0.968405533331144	Junction	Caudate
chr3:170263430-170267914(+)	ENSG00000163558.12	ENSG00000163558	PRKCI	0.0116775505835892	1.85024410508005	0.336286570770984	0.736836666530113	0.968405533331144	Junction	Caudate
chr3:48440629-48443847(+)	ENSG00000232112.3	ENSG00000232112	TMA7	-0.0098239406867238	5.20497548949499	-0.336266574673027	0.736851732259971	0.968417311356134	Junction	Caudate
chr11:114247366-114250325(+)	ENSG00000109906.13	ENSG00000109906	ZBTB16	-0.0253968927397567	1.26324913048721	-0.336244358120548	0.7368684710737	0.968431288040778	Junction	Caudate
chr3:13571662-13608061(+)	ENSG00000163520.13	ENSG00000163520	FBLN2	0.0261541092524772	0.0467748282455953	0.336211125626711	0.736893509959556	0.968445630434163	Junction	Caudate
chr1:19127740-19128210(-)	ENSG00000127481.14	ENSG00000127481	UBR4	0.0107403798257701	2.33858433325078	0.336197931722624	0.73690345093011	0.968445630434163	Junction	Caudate
chr1:43319349-43319458(+)	ENSG00000066056.13	ENSG00000066056	TIE1	-0.0275438007581804	-0.0553435789592109	-0.336190703025742	0.736908897423403	0.968445630434163	Junction	Caudate
chr6:128067793-128078812(-)	ENSG00000152894.14	ENSG00000152894	PTPRK	-0.0171717325972423	2.02740971850655	-0.336180180228425	0.736916825894793	0.968445630434163	Junction	Caudate
chr10:91410577-91425280(+)	ENSG00000165338.16	ENSG00000165338	HECTD2	0.0206461411044505	0.0830666977237019	0.336178272177787	0.736918263531204	0.968445630434163	Junction	Caudate
chr12:19720692-19923197(+)	ENSG00000255910.1	ENSG00000255910		0.0435524210415712	-1.52715268158506	0.336177069418776	0.736919169760327	0.968445630434163	Junction	Caudate
chr1:103535442-103536125(+)	ENSG00000185946.15	ENSG00000185946	RNPC3	0.015242300496968	2.50180712432178	0.336172360600396	0.736922717663571	0.968445630434163	Junction	Caudate
chr16:74922104-74923925(-)	ENSG00000103091.14	ENSG00000103091	WDR59	-0.0127492030524701	1.43320309468301	-0.336165060026251	0.736928218360564	0.968445630434163	Junction	Caudate
chr16:71739342-71745143(-)	ENSG00000166747.12	ENSG00000166747	AP1G1	0.0095931926406294	2.67693546605747	0.336147244386794	0.736941641804677	0.968447396328048	Junction	Caudate
chr2:24068460-24074075(-)	ENSG00000115128.6	ENSG00000115128	SF3B6	-0.0098211701643661	3.58151875503468	-0.33614707331577	0.736941770700937	0.968447396328048	Junction	Caudate
chr9:134141584-134141948(+)	ENSG00000196363.9	ENSG00000196363	WDR5	0.0132655245405836	1.28858927522731	0.336136448510475	0.736949776148733	0.968449894687113	Junction	Caudate
chr22:50505154-50505228(-)	ENSG00000100258.17	ENSG00000100258	LMF2	0.0168829755569431	0.988648505489962	0.336123118985311	0.736959819556162	0.968455071132266	Junction	Caudate
chr2:85551982-85552415(-)	ENSG00000115486.11	ENSG00000115486	GGCX	-0.0188953220179077	0.287154304781848	-0.336106601269214	0.736972265234802	0.968463404342831	Junction	Caudate
chr19:5221254-5222122(-)	ENSG00000105426.15	ENSG00000105426	PTPRS	-0.0157542957004831	2.67827714349841	-0.336093128070868	0.736982416998094	0.968463908616084	Junction	Caudate
chr6:151421322-151422540(-)	ENSG00000155906.16	ENSG00000155906	RMND1	0.0161870998197064	0.693958363117245	0.336089888724054	0.736984857782665	0.968463908616084	Junction	Caudate
chr1:11829323-11833514(+)	ENSG00000011021.21	ENSG00000011021	CLCN6	-0.0113192575811096	1.66281808585502	-0.336068048531108	0.737001314011098	0.968471420063002	Junction	Caudate
chr9:13110741-13112023(-)	ENSG00000107186.16	ENSG00000107186	MPDZ	0.0140199556004247	2.83404114075158	0.336066099243027	0.737002782773693	0.968471420063002	Junction	Caudate
chr6:109743273-109743674(+)	ENSG00000112367.10	ENSG00000112367	FIG4	-0.013269283956529	2.54725153154856	-0.336057566378281	0.73700921218493	0.968471847076932	Junction	Caudate
chr3:170868202-170868297(-)	ENSG00000163584.17	ENSG00000163584	RPL22L1	0.0327326213031785	-0.699923169420307	0.336046570393612	0.737017497554735	0.968474712898261	Junction	Caudate
chr16:22519415-22523819(+)	ENSG00000243716.10	ENSG00000243716	NPIPB5	0.0395366861915964	-1.02541758785817	0.336031818996816	0.737028612640035	0.96848129701695	Junction	Caudate
chr4:77159505-77160720(+)	ENSG00000138764.13	ENSG00000138764	CCNG2	0.0123831984440131	2.1379701234504	0.336004728129585	0.737049025583025	0.968499326801116	Junction	Caudate
chr10:121899995-121902390(-)	ENSG00000107669.17	ENSG00000107669	ATE1	0.0132791369716124	2.42177348215219	0.335992075657391	0.737058559272731	0.968499326801116	Junction	Caudate
chr16:27740921-27749583(+)	ENSG00000047578.12	ENSG00000047578	KIAA0556	-0.0156348931928185	0.853672957685582	-0.335974305278843	0.737071949394464	0.968499326801116	Junction	Caudate
chr12:48135384-48137720(+)	ENSG00000152556.15	ENSG00000152556	PFKM	0.0106307634397918	4.38991860380508	0.335972955786986	0.737072966250597	0.968499326801116	Junction	Caudate
chr7:75954181-75972412(+)	ENSG00000127948.14	ENSG00000127948	POR	-0.010441294456522	2.45700885977493	-0.335971613254423	0.737073977863288	0.968499326801116	Junction	Caudate
chr5:79080879-79082808(+)	ENSG00000132840.9	ENSG00000132840	BHMT2	0.0334896088501676	-0.934679436725235	0.335963999257683	0.73707971510018	0.968499326801116	Junction	Caudate
chr11:9139855-9141973(-)	ENSG00000184014.7	ENSG00000184014	DENND5A	-0.0317307930607227	-1.01737062346074	-0.33595689802965	0.737085065973024	0.968499326801116	Junction	Caudate
chr12:132152198-132152281(+)	ENSG00000184967.6	ENSG00000184967	NOC4L	-0.0176376626397266	0.26133123007501	-0.335946141307933	0.737093171334929	0.968499979681894	Junction	Caudate
chr11:22731397-22737704(+)	ENSG00000148935.10	ENSG00000148935	GAS2	0.0342172709639922	-1.37422345500278	0.335940035570011	0.737097772119197	0.968499979681894	Junction	Caudate
chr1:180176034-180178793(+)	ENSG00000116260.16	ENSG00000116260	QSOX1	-0.014267513312396	1.26054128177457	-0.335929839237585	0.737105455261704	0.968502053727022	Junction	Caudate
chr1:205616645-205618956(-)	ENSG00000158711.13	ENSG00000158711	ELK4	-0.0178503157484735	1.68873680881051	-0.335907181489307	0.737122528427276	0.968508455738959	Junction	Caudate
chr19:624906-625123(-)	ENSG00000099821.13	ENSG00000099821	POLRMT	0.014590718735345	1.47517394375517	0.335907170028346	0.737122537063423	0.968508455738959	Junction	Caudate
chr11:75399578-75400693(+)	ENSG00000149273.14	ENSG00000149273	RPS3	-0.0120880795748137	6.10305190360333	-0.335873317142199	0.737148046281003	0.968510123643613	Junction	Caudate
chr17:80371986-80372520(+)	ENSG00000173821.19	ENSG00000173821	RNF213	-0.0172060830568151	1.55735783981685	-0.335856475063622	0.737160737426779	0.968510123643613	Junction	Caudate
chr14:95159036-95179498(+)	ENSG00000235706.7	ENSG00000235706	DICER1-AS1	-0.0249702782149494	-0.12047196972854	-0.335854813585272	0.737161989417709	0.968510123643613	Junction	Caudate
chr18:79718017-79728906(+)	ENSG00000060069.16	ENSG00000060069	CTDP1	-0.0236380925943075	-0.382052804225092	-0.335850551919602	0.737165200757828	0.968510123643613	Junction	Caudate
chr9:35733283-35733395(+)	ENSG00000107175.11	ENSG00000107175	CREB3	0.0081949409831849	3.25459742455651	0.335846716312711	0.737168091049098	0.968510123643613	Junction	Caudate
chr11:64315271-64315706(+)	ENSG00000173153.13	ENSG00000173153	ESRRA	0.0163492218905463	1.18198753598696	0.335823033939528	0.737185936796957	0.968510123643613	Junction	Caudate
chr19:48627842-48627974(+)	ENSG00000063176.15	ENSG00000063176	SPHK2	-0.0141497379217571	1.57873685660102	-0.335817567955525	0.7371900556853	0.968510123643613	Junction	Caudate
chr4:48535828-48540352(-)	ENSG00000075539.13	ENSG00000075539	FRYL	0.0466335408497459	-1.41094114714113	0.335814306358732	0.737192513462844	0.968510123643613	Junction	Caudate
chr9:108970495-108972674(-)	ENSG00000119326.14	ENSG00000119326	CTNNAL1	-0.0243925647307123	0.0706244151003287	-0.335807336690087	0.737197765468432	0.968510123643613	Junction	Caudate
chr1:243140108-243142366(-)	ENSG00000143702.15	ENSG00000143702	CEP170	0.0254079383934112	0.305439728044445	0.335798921252321	0.737204106952204	0.968510123643613	Junction	Caudate
chr5:151551607-151553176(-)	ENSG00000086570.12	ENSG00000086570	FAT2	-0.042071412013633	-0.564399198662691	-0.335786571423073	0.737213413243524	0.968510123643613	Junction	Caudate
chr5:66076950-66078422(+)	ENSG00000112851.14	ENSG00000112851	ERBIN	0.0141366337486302	3.66370796088264	0.335781483456572	0.737217247323857	0.968510123643613	Junction	Caudate
chr11:62524898-62531716(-)				-0.04988553109107	0.0758688920812427	-0.335775100016708	0.737222057628421	0.968510123643613	Junction	Caudate
chr7:66076094-66081802(+)	ENSG00000126522.16	ENSG00000126522	ASL	-0.0185569906867679	0.690701939385582	-0.335771767907467	0.737224568576568	0.968510123643613	Junction	Caudate
chr7:73006175-73009443(+)	ENSG00000229018.5	ENSG00000229018	PMS2P7	-0.0417509076352131	-0.655429176211586	-0.335771216140521	0.737224984366986	0.968510123643613	Junction	Caudate
chr10:133311842-133312787(+)	ENSG00000198546.14	ENSG00000198546	ZNF511	-0.0141796344296239	1.15068908727183	-0.335769170154919	0.737226526143977	0.968510123643613	Junction	Caudate
chr15:41844608-41844847(+)	ENSG00000168970.22	ENSG00000168970	JMJD7-PLA2G4B	-0.0346504495846971	-1.12346621961889	-0.335760728460553	0.737232887495245	0.968510123643613	Junction	Caudate
chr9:6592224-6592850(-)	ENSG00000178445.8	ENSG00000178445	GLDC	-0.0265274415299058	-0.641050109447198	-0.335759662149487	0.737233691029442	0.968510123643613	Junction	Caudate
chr14:22829941-22830049(+)	ENSG00000172590.18	ENSG00000172590	MRPL52	0.0163194341462493	1.31974670413359	0.335735290808113	0.737252056486451	0.968514508141725	Junction	Caudate
chr5:149499294-149501014(-)	ENSG00000230551.4	ENSG00000230551	CTB-89H12.4	0.0384410855343945	-1.22305411488333	0.335734381510949	0.737252741706388	0.968514508141725	Junction	Caudate
chr7:77387449-77396981(-)	ENSG00000186088.15	ENSG00000186088	GSAP	0.0220665160906804	0.239166053763087	0.335711965753064	0.737269633636879	0.968514508141725	Junction	Caudate
chr11:47281754-47282380(+)	ENSG00000110514.19	ENSG00000110514	MADD	0.0105785935696116	2.58503890845032	0.335697742095807	0.737280352280076	0.968514508141725	Junction	Caudate
chr17:4533433-4533787(+)	ENSG00000183018.8	ENSG00000183018	SPNS2	0.0136482413560166	2.07854320429659	0.335692443202392	0.737284345425677	0.968514508141725	Junction	Caudate
chr14:68882593-68882872(-)	ENSG00000072110.13	ENSG00000072110	ACTN1	0.0162855957863988	3.9854737693469	0.335691743875551	0.737284872425655	0.968514508141725	Junction	Caudate
chr2:8806370-8810660(-)	ENSG00000134313.14	ENSG00000134313	KIDINS220	0.0424646304242944	-1.4238779629477	0.335690809447626	0.737285576593725	0.968514508141725	Junction	Caudate
chr1:165891323-165896189(+)	ENSG00000143179.13	ENSG00000143179	UCK2	-0.012411450593367	1.61139821168072	-0.335688379761368	0.737287407562604	0.968514508141725	Junction	Caudate
chr3:52370230-52370476(+)	ENSG00000114841.17	ENSG00000114841	DNAH1	-0.0261771713511354	-0.386987895446717	-0.335682324052253	0.737291971045122	0.968514508141725	Junction	Caudate
chr3:15585343-15586524(-)	ENSG00000131373.14	ENSG00000131373	HACL1	0.0222520560520023	-0.253286388242824	0.335654524430398	0.737312920500988	0.968517702412353	Junction	Caudate
chr3:100811278-100811727(-)	ENSG00000154175.16	ENSG00000154175	ABI3BP	-0.0416313493985787	-1.01560843535145	-0.335654276790457	0.737313107120306	0.968517702412353	Junction	Caudate
chr3:15077165-15078074(-)	ENSG00000131381.12	ENSG00000131381	RBSN	-0.0091052387606721	2.81407579409934	-0.335653772207802	0.737313487369481	0.968517702412353	Junction	Caudate
chr5:140560505-140560638(-)	ENSG00000113108.18	ENSG00000113108	APBB3	-0.0150616685914147	1.29580684495066	-0.335631206561748	0.737330492713412	0.968517702412353	Junction	Caudate
chr15:43475695-43477592(-)	ENSG00000067369.13	ENSG00000067369	TP53BP1	-0.0098335693770004	2.28796775117858	-0.33562039964438	0.737338636791264	0.968517702412353	Junction	Caudate
chr12:105176083-105176875(-)	ENSG00000136044.11	ENSG00000136044	APPL2	0.0136664185001711	2.05327985889536	0.335608438102708	0.737347651026903	0.968517702412353	Junction	Caudate
chr7:99619998-99621372(+)	ENSG00000197037.10	ENSG00000197037	ZSCAN25	0.0380154108541709	-1.61143865419348	0.335600072972762	0.737353955022853	0.968517702412353	Junction	Caudate
chr17:18262868-18263085(+)	ENSG00000177427.12	ENSG00000177427	MIEF2	0.0205521340867015	0.24657962261314	0.335597914852893	0.737355581393643	0.968517702412353	Junction	Caudate
chr1:226983634-226983760(+)	ENSG00000163050.16	ENSG00000163050	ADCK3	0.0132435815780911	1.23211795431006	0.335593957758239	0.737358563484613	0.968517702412353	Junction	Caudate
chr8:56211838-56214597(+)	ENSG00000170791.17	ENSG00000170791	CHCHD7	-0.0143554603871744	2.04069515320061	-0.335590104609896	0.737361467244817	0.968517702412353	Junction	Caudate
chr9:127826673-127829686(-)	ENSG00000106991.13	ENSG00000106991	ENG	-0.0223943848456456	1.16447901001851	-0.335589988287525	0.737361554906247	0.968517702412353	Junction	Caudate
chr18:58979147-58981466(+)				0.0200191814238903	0.200700513940843	0.335574302489533	0.737373375875324	0.968525210559337	Junction	Caudate
chr3:53181733-53183120(+)	ENSG00000163932.13	ENSG00000163932	PRKCD	0.020123504837525	1.48139439490193	0.335558659571021	0.73738516459212	0.968532676219625	Junction	Caudate
chr7:76434156-76440249(+)	ENSG00000188372.14	ENSG00000188372	ZP3	0.0405284318318328	-0.931067389744399	0.335548355431921	0.737392929965802	0.968534857262927	Junction	Caudate
chr17:32749007-32755491(-)	ENSG00000176658.16	ENSG00000176658	MYO1D	0.0211503395070526	1.91768194049745	0.3355180320464	0.737415782338644	0.96855196008201	Junction	Caudate
chr20:5957230-5958527(+)	ENSG00000125885.13	ENSG00000125885	MCM8	-0.0342924066339103	-1.59342403943664	-0.335509786885477	0.737421996114258	0.96855196008201	Junction	Caudate
chr2:29143946-29152684(+)	ENSG00000115295.19	ENSG00000115295	CLIP4	-0.0435089752541244	-1.78126200954978	-0.335501543888926	0.737428208275966	0.96855196008201	Junction	Caudate
chr2:189092421-189097276(-)	ENSG00000204262.11	ENSG00000204262	COL5A2	-0.0359328593111721	-1.22886879901186	-0.335495636332013	0.737432660393097	0.96855196008201	Junction	Caudate
chr9:64970454-64970552(-)				0.0500504193240039	-1.91916383614457	0.335490573402842	0.737436475979743	0.96855196008201	Junction	Caudate
chr17:67929121-67929335(+)	ENSG00000171634.16	ENSG00000171634	BPTF	0.0161114073153491	0.883760901607518	0.335457036080924	0.737461750950771	0.968564104070866	Junction	Caudate
chr1:230843897-230855667(-)	ENSG00000119280.16	ENSG00000119280	C1orf198	0.0175239373002488	2.95586581454195	0.335451906738711	0.737465616638643	0.968564104070866	Junction	Caudate
chr2:169240520-169240987(-)	ENSG00000081479.12	ENSG00000081479	LRP2	-0.0491089820260745	-0.276693367146291	-0.335450858273513	0.737466406806902	0.968564104070866	Junction	Caudate
chr1:1616101-1616507(+)	ENSG00000197530.12	ENSG00000197530	MIB2	0.0361697744821413	-1.14626282048733	0.335445901665862	0.737470142322398	0.968564104070866	Junction	Caudate
chr11:46770983-46776254(-)	ENSG00000175216.14	ENSG00000175216	CKAP5	-0.0080492222813567	3.03371950928818	-0.335436603744056	0.737477149658194	0.968565289104725	Junction	Caudate
chr9:83799329-83806301(-)	ENSG00000165113.12	ENSG00000165113	GKAP1	0.0144875880306666	1.36966711201674	0.335423541426956	0.737486994050108	0.968570200134517	Junction	Caudate
chr19:40554426-40554515(+)	ENSG00000160460.15	ENSG00000160460	SPTBN4	0.0208848173547775	1.59041930402302	0.33540024238344	0.737504553439896	0.968578836788044	Junction	Caudate
chr13:77719672-77744282(+)	ENSG00000139737.21	ENSG00000139737	SLAIN1	0.0196058006479052	4.31589897131255	0.335396345229493	0.737507490554374	0.968578836788044	Junction	Caudate
chrX:124083550-124086546(+)	ENSG00000101972.18	ENSG00000101972	STAG2	0.0111477709304819	2.74253669718544	0.335373855903754	0.737524439850729	0.968578836788044	Junction	Caudate
chr21:44333263-44335757(-)	ENSG00000160226.15	ENSG00000160226	C21orf2	-0.0227328256107823	0.397972611244891	-0.33537204172833	0.737525807127047	0.968578836788044	Junction	Caudate
chr19:44447601-44448308(-)	ENSG00000267188.1	ENSG00000267188	CTC-512J12.4	-0.0206492334996053	-0.188282144849969	-0.335367289461147	0.737529388737439	0.968578836788044	Junction	Caudate
chr9:34485241-34485436(+)	ENSG00000122735.15	ENSG00000122735	DNAI1	0.0381121305566727	-0.889689075427803	0.335346770060734	0.73754485352657	0.968578836788044	Junction	Caudate
chr16:1525327-1525886(-)	ENSG00000187535.13	ENSG00000187535	IFT140	0.0257964369663791	-0.837364311591441	0.335337215864222	0.737552054242876	0.968578836788044	Junction	Caudate
chr12:120769060-120782654(-)	ENSG00000157837.15	ENSG00000157837	SPPL3	0.0108206962596053	2.49176920212679	0.335330846181815	0.737556854897611	0.968578836788044	Junction	Caudate
chr16:25496007-25501043(+)				-0.0346347376508682	-0.834858084436628	-0.33532920194339	0.737558094116633	0.968578836788044	Junction	Caudate
chr9:131507515-131508910(+)	ENSG00000130714.15	ENSG00000130714	POMT1	0.0167352343209284	0.555341866632466	0.335319227380334	0.737565611695733	0.968578836788044	Junction	Caudate
chr1:68098754-68137779(-)	ENSG00000116729.13	ENSG00000116729	WLS	0.0295550167029986	-0.824914060546939	0.33531863020234	0.737566061774675	0.968578836788044	Junction	Caudate
chr20:35632924-35664801(-)	ENSG00000214078.12	ENSG00000214078	CPNE1	0.038535516261621	-1.32839190328684	0.335309972617183	0.737572586802158	0.968578836788044	Junction	Caudate
chr12:119730631-119734163(-)	ENSG00000122966.14	ENSG00000122966	CIT	0.0182608858338982	3.49627217060764	0.335283656443393	0.737592420827843	0.968578836788044	Junction	Caudate
chr1:236595674-236595832(-)	ENSG00000119285.10	ENSG00000119285	HEATR1	-0.0154622419495328	0.709417438634927	-0.335278277333523	0.737596474987554	0.968578836788044	Junction	Caudate
chr16:67832109-67832227(-)	ENSG00000102901.12	ENSG00000102901	CENPT	-0.0128267237634859	1.44137627094563	-0.335276087731512	0.737598125261997	0.968578836788044	Junction	Caudate
chr6:13620330-13620407(+)	ENSG00000225921.6	ENSG00000225921	NOL7	0.0107098462105734	3.00716108257437	0.33527124274856	0.737601776866696	0.968578836788044	Junction	Caudate
chr1:153770734-153771795(+)	ENSG00000143624.13	ENSG00000143624	INTS3	-0.01086102898605	2.68004257584679	-0.335269834626344	0.737602838152392	0.968578836788044	Junction	Caudate
chr17:75277484-75278151(-)	ENSG00000125454.11	ENSG00000125454	SLC25A19	-0.0242274387110292	-0.476097868893268	-0.3352630508735	0.737607950996778	0.968578836788044	Junction	Caudate
chr11:65502394-65503120(+)	ENSG00000251562.7	ENSG00000251562	MALAT1	-0.053502931369782	-0.867123471857319	-0.33526090593004	0.737609567620913	0.968578836788044	Junction	Caudate
chr7:88163181-88165831(+)	ENSG00000008277.14	ENSG00000008277	ADAM22	0.0129939197020517	2.43053963925934	0.335242071794773	0.73762376278528	0.968585180783754	Junction	Caudate
chr5:38942379-38942832(-)	ENSG00000164327.12	ENSG00000164327	RICTOR	0.0139914698272606	1.69782765702833	0.335238295248776	0.73762660915407	0.968585180783754	Junction	Caudate
chr1:244432596-244436824(-)	ENSG00000035687.9	ENSG00000035687	ADSS	0.0103916398930852	2.56619023790452	0.335227773064381	0.737634539704693	0.968587577690547	Junction	Caudate
chr15:70684447-70687539(-)	ENSG00000137831.14	ENSG00000137831	UACA	0.0196440241496494	0.622584723713859	0.335207385505847	0.737649905849075	0.968594450638532	Junction	Caudate
chr16:21888701-21889251(-)	ENSG00000185710.9	ENSG00000185710	SMG1P4	0.0834800372351657	-1.47414767128581	0.335204299079639	0.737652232103965	0.968594450638532	Junction	Caudate
chr17:59765139-59773753(+)	ENSG00000062716.11	ENSG00000062716	VMP1	-0.0112600735254059	3.77413864351344	-0.335196527583652	0.737658089530098	0.968594450638532	Junction	Caudate
chr6:43056446-43058064(-)	ENSG00000112651.11	ENSG00000112651	MRPL2	0.0122070697058913	1.63519748640779	0.335183480378825	0.737667923326048	0.968599346457087	Junction	Caudate
chr2:1677045-1680192(-)	ENSG00000130508.10	ENSG00000130508	PXDN	-0.0376695335013096	-1.47813512828286	-0.335158416332819	0.73768681444451	0.968600581450207	Junction	Caudate
chr19:18759592-18760007(+)	ENSG00000105662.15	ENSG00000105662	CRTC1	-0.0164042367719102	2.06656679768225	-0.33515307075897	0.737690843498103	0.968600581450207	Junction	Caudate
chr14:22575234-22588946(-)	ENSG00000129562.10	ENSG00000129562	DAD1	-0.0102030325288142	4.61266166752458	-0.335146082377843	0.737696110775521	0.968600581450207	Junction	Caudate
chr8:17966219-17966327(+)	ENSG00000078674.17	ENSG00000078674	PCM1	-0.00634263509129	4.07822270933519	-0.335125536951967	0.737711596330222	0.968600581450207	Junction	Caudate
chr6:135495899-135497187(-)	ENSG00000135541.20	ENSG00000135541	AHI1	0.0244462939889594	-0.104107312705626	0.335124013763908	0.737712744395956	0.968600581450207	Junction	Caudate
chrX:71167801-71169253(+)	ENSG00000196338.12	ENSG00000196338	NLGN3	0.0134655471404228	2.6857097473045	0.335117490761176	0.737717660956319	0.968600581450207	Junction	Caudate
chr2:168547702-168561191(+)	ENSG00000172292.14	ENSG00000172292	CERS6	0.0137292816823468	2.10629773333757	0.335115069996065	0.737719485554003	0.968600581450207	Junction	Caudate
chr1:16253732-16255710(-)	ENSG00000037637.10	ENSG00000037637	FBXO42	-0.0141796864375472	0.924888519846632	-0.33510989055562	0.737723389446641	0.968600581450207	Junction	Caudate
chr1:211259727-211260107(+)	ENSG00000117625.13	ENSG00000117625	RCOR3	0.0202674703618027	0.235504021959207	0.335107310574206	0.737725334055076	0.968600581450207	Junction	Caudate
chr10:122849440-122850423(-)	ENSG00000138161.13	ENSG00000138161	CUZD1	0.0321730201260951	-1.38986488174876	0.335099742499653	0.737731038346824	0.968600581450207	Junction	Caudate
chr22:17638887-17655661(+)	ENSG00000099968.17	ENSG00000099968	BCL2L13	0.0107855879763054	2.48809332062336	0.335080710287528	0.737745383577541	0.968600581450207	Junction	Caudate
chr6:32849119-32850319(-)	ENSG00000168394.10	ENSG00000168394	TAP1	-0.0265872984332054	0.640573455909958	-0.335070770880284	0.737752875285958	0.968600581450207	Junction	Caudate
chr17:36545818-36554819(+)	ENSG00000278311.4	ENSG00000278311	GGNBP2	-0.012922790215409	1.89175105626547	-0.335057338423056	0.737762999878435	0.968600581450207	Junction	Caudate
chr16:1602592-1607119(-)	ENSG00000187535.13	ENSG00000187535	IFT140	-0.0158678971052644	0.744509685077343	-0.335047016774472	0.73777077975822	0.968600581450207	Junction	Caudate
chr16:4681777-4682822(+)	ENSG00000102858.12	ENSG00000102858	MGRN1	-0.0133621014667281	2.13313573014492	-0.335042347299063	0.737774299355741	0.968600581450207	Junction	Caudate
chr19:42994823-42995207(+)				-0.0282035575926507	0.166692894012334	-0.335024941371004	0.737787419049704	0.968600581450207	Junction	Caudate
chr7:158761545-158763082(-)	ENSG00000117868.15	ENSG00000117868	ESYT2	-0.0103711906521223	3.77761162449815	-0.335014141688766	0.737795559333654	0.968600581450207	Junction	Caudate
chr16:88033246-88035331(+)	ENSG00000172530.20	ENSG00000172530	BANP	0.0302314568579613	-0.926098188059948	0.335005358298676	0.737802179854786	0.968600581450207	Junction	Caudate
chr6:7405022-7405248(+)	ENSG00000124784.8	ENSG00000124784	RIOK1	-0.0164312777065368	0.325345240117754	-0.334972021197541	0.737827308027502	0.968600581450207	Junction	Caudate
chr12:4659178-4662532(+)	ENSG00000272921.1	ENSG00000272921	RP11-500M8.7	0.0080766322122719	3.50556635599526	0.334969447394128	0.737829248069208	0.968600581450207	Junction	Caudate
chr12:62390980-62391156(+)	ENSG00000135655.14	ENSG00000135655	USP15	0.0110452483421524	1.7800947681825	0.33496531529791	0.737832362700257	0.968600581450207	Junction	Caudate
chr12:49053642-49053977(-)	ENSG00000167548.14	ENSG00000167548	KMT2D	0.0162410757712424	1.67255386286445	0.334945507278079	0.737847293359725	0.968600581450207	Junction	Caudate
chr7:151595455-151632068(-)	ENSG00000106617.13	ENSG00000106617	PRKAG2	-0.01421765718161	1.83982095083509	-0.334935400714491	0.737854911406271	0.968600581450207	Junction	Caudate
chr8:23258082-23258329(+)	ENSG00000147457.13	ENSG00000147457	CHMP7	0.0106176721337801	2.22469736667523	0.334912966190843	0.737871822018604	0.968600581450207	Junction	Caudate
chr1:156619536-156620058(+)	ENSG00000132702.12	ENSG00000132702	HAPLN2	-0.0327502865714336	0.659247157747614	-0.33491156191156	0.737872880535288	0.968600581450207	Junction	Caudate
chr2:98897479-98912747(-)	ENSG00000196872.11	ENSG00000196872	KIAA1211L	-0.044104248523218	-1.75328214567447	-0.334910591132338	0.737873612288882	0.968600581450207	Junction	Caudate
chr7:65231937-65233064(+)	ENSG00000164669.12	ENSG00000164669	INTS4P1	0.0430707109490663	-1.7593789833553	0.334878279056806	0.737897968608991	0.968600581450207	Junction	Caudate
chr7:152113399-152117156(+)	ENSG00000178234.12	ENSG00000178234	GALNT11	-0.0101901405257449	3.27662229587702	-0.334864515445803	0.737908343476658	0.968600581450207	Junction	Caudate
chr14:35721850-35723026(-)	ENSG00000174373.16	ENSG00000174373	RALGAPA1	0.0076421816012301	3.74827110517339	0.334853247340599	0.737916837293535	0.968600581450207	Junction	Caudate
chr2:28625109-28626427(+)	ENSG00000163803.12	ENSG00000163803	PLB1	0.0318362522785978	-1.17621602068999	0.334850566129509	0.737918858375953	0.968600581450207	Junction	Caudate
chr3:124678314-124679457(+)	ENSG00000160145.15	ENSG00000160145	KALRN	0.0203980921682755	0.846414946240209	0.334829103715957	0.737935036692756	0.968600581450207	Junction	Caudate
chr9:120980255-120981843(-)	ENSG00000106804.7	ENSG00000106804	C5	-0.0240276899937483	-0.58879354650044	-0.334816675358767	0.737944405212422	0.968600581450207	Junction	Caudate
chr2:11612611-11615090(+)	ENSG00000196208.13	ENSG00000196208	GREB1	0.0177858263534547	0.868241685593524	0.33481286268976	0.737947279217519	0.968600581450207	Junction	Caudate
chr10:119061329-119065398(-)	ENSG00000107581.12	ENSG00000107581	EIF3A	-0.0092349661099637	3.08784191626001	-0.334801754285597	0.737955652797825	0.968600581450207	Junction	Caudate
chr11:115231491-115238499(-)	ENSG00000182985.16	ENSG00000182985	CADM1	-0.0086971377756389	4.01117610687969	-0.334795923091742	0.737960048398496	0.968600581450207	Junction	Caudate
chr17:2704565-2711561(-)	ENSG00000132361.16	ENSG00000132361	CLUH	0.0263619812257061	-0.84016869528561	0.334791846499711	0.737963121371356	0.968600581450207	Junction	Caudate
chr1:109265919-109266104(+)	ENSG00000143126.7	ENSG00000143126	CELSR2	0.0127741745746617	3.15927055031799	0.334789818313461	0.737964650238517	0.968600581450207	Junction	Caudate
chr17:68436480-68444492(-)	ENSG00000070540.12	ENSG00000070540	WIPI1	-0.0167635470493155	0.821854869232015	-0.334784028282433	0.737969014827771	0.968600581450207	Junction	Caudate
chr9:77434523-77529068(-)	ENSG00000156049.6	ENSG00000156049	GNA14	-0.0307498780733413	-0.448814633280129	-0.334776855865033	0.737974421486878	0.968600581450207	Junction	Caudate
chr10:49749844-49750838(-)	ENSG00000197444.9	ENSG00000197444	OGDHL	-0.0433262441020817	-1.8737468221759	-0.334764801324789	0.737983508381351	0.968600581450207	Junction	Caudate
chr5:61748696-61750336(+)	ENSG00000178722.12	ENSG00000178722	C5orf64	-0.0306750463701095	-0.53802430091714	-0.33475754526385	0.737988978127382	0.968600581450207	Junction	Caudate
chr12:101788590-101789937(-)	ENSG00000111670.14	ENSG00000111670	GNPTAB	0.011198208771362	3.50641741289413	0.334754922826545	0.737990954969904	0.968600581450207	Junction	Caudate
chr6:159692864-159693144(-)	ENSG00000112096.16	ENSG00000112096	SOD2	-0.0261391388631122	4.41115658639139	-0.334753148082682	0.737992292806167	0.968600581450207	Junction	Caudate
chr6:160048544-160050472(+)	ENSG00000197081.12	ENSG00000197081	IGF2R	0.0136101899691904	1.16587740549506	0.334753031956203	0.737992380344581	0.968600581450207	Junction	Caudate
chr6:13637956-13639562(-)	ENSG00000010017.12	ENSG00000010017	RANBP9	-0.0100403874771827	3.13326399469631	-0.334752660757824	0.737992660161214	0.968600581450207	Junction	Caudate
chr18:33670791-33671746(+)	ENSG00000141431.10	ENSG00000141431	ASXL3	-0.0161559719574058	1.41913251620741	-0.334751953303908	0.737993193453973	0.968600581450207	Junction	Caudate
chr17:56845810-56847921(+)	ENSG00000153933.9	ENSG00000153933	DGKE	-0.0130900713906596	2.37912861029788	-0.334751012354651	0.737993902760337	0.968600581450207	Junction	Caudate
chr7:128854683-128854774(+)	ENSG00000128591.15	ENSG00000128591	FLNC	-0.0415158074715435	-0.397828459358083	-0.334744160563544	0.737999067784221	0.968600581450207	Junction	Caudate
chr14:68909397-68909954(-)	ENSG00000072110.13	ENSG00000072110	ACTN1	0.0147151900225733	3.77207442074985	0.334742798550919	0.738000094499327	0.968600581450207	Junction	Caudate
chr6:107531049-107533458(+)	ENSG00000112320.11	ENSG00000112320	SOBP	-0.0324366174309721	-0.595524424212856	-0.334734362949034	0.738006453452217	0.968600581450207	Junction	Caudate
chr15:83122879-83124671(+)	ENSG00000136404.15	ENSG00000136404	TM6SF1	0.0244417852413277	-0.49520314340244	0.334732430424367	0.73800791023679	0.968600581450207	Junction	Caudate
chr5:179794139-179795583(+)	ENSG00000213316.9	ENSG00000213316	LTC4S	0.0419091269386818	-1.36782645056094	0.334732061580001	0.738008188280842	0.968600581450207	Junction	Caudate
chr3:47415181-47417121(-)	ENSG00000114650.18	ENSG00000114650	SCAP	-0.0108979380325314	2.19467454406654	-0.334709435071651	0.738025244771112	0.968600581450207	Junction	Caudate
chr19:18856090-18856185(+)	ENSG00000005007.12	ENSG00000005007	UPF1	-0.012169153500585	2.17988729788368	-0.334705821862428	0.738027968520542	0.968600581450207	Junction	Caudate
chr1:8422808-8423560(-)	ENSG00000142599.17	ENSG00000142599	RERE	-0.0335086000287033	-1.47711178640436	-0.334699970015111	0.738032379831959	0.968600581450207	Junction	Caudate
chr20:32430054-32431320(+)	ENSG00000171456.16	ENSG00000171456	ASXL1	0.0233628843797548	-0.273462089436527	0.334696237793961	0.738035193305268	0.968600581450207	Junction	Caudate
chr1:43422884-43423098(+)	ENSG00000198198.14	ENSG00000198198	SZT2	-0.0178693532409849	0.484793041421684	-0.334693668886789	0.738037129835583	0.968600581450207	Junction	Caudate
chr8:47820944-47821603(-)	ENSG00000253729.7	ENSG00000253729	PRKDC	0.0100362149113383	2.8616902028554	0.334684592546833	0.738043971905239	0.968600581450207	Junction	Caudate
chr11:17204376-17207847(-)	ENSG00000011405.13	ENSG00000011405	PIK3C2A	-0.0289452487837452	-0.901045876123781	-0.334666186277772	0.738057847273079	0.968600581450207	Junction	Caudate
chr10:18609927-18614459(-)	ENSG00000241058.3	ENSG00000241058	NSUN6	0.0144579067784509	1.40139478204653	0.334664722545687	0.738058950695435	0.968600581450207	Junction	Caudate
chr14:21498370-21499024(-)	ENSG00000165819.11	ENSG00000165819	METTL3	0.0143819021236963	1.37336580266979	0.334656105395081	0.738065446674311	0.968600581450207	Junction	Caudate
chr2:99449505-99462495(-)	ENSG00000135945.9	ENSG00000135945	REV1	0.0132587682677083	1.52767355725904	0.334655688476546	0.738065760965916	0.968600581450207	Junction	Caudate
chr11:118534130-118534268(+)	ENSG00000149582.15	ENSG00000149582	TMEM25	0.0361387050062549	-1.37889602342394	0.334655545077999	0.738065869066084	0.968600581450207	Junction	Caudate
chr19:18446815-18450476(-)	ENSG00000105656.12	ENSG00000105656	ELL	0.0236123511187353	-0.178833847060408	0.33464800693617	0.738071551658185	0.968600581450207	Junction	Caudate
chr9:128258199-128258454(-)	ENSG00000167110.16	ENSG00000167110	GOLGA2	-0.0155524166684049	1.7293782572311	-0.334647782395838	0.738071720927059	0.968600581450207	Junction	Caudate
chr22:24096083-24098013(+)	ENSG00000099991.17	ENSG00000099991	CABIN1	-0.0119526269630246	1.84835026258208	-0.334647662267955	0.738071811485011	0.968600581450207	Junction	Caudate
chr6:134969339-134978678(-)	ENSG00000112339.14	ENSG00000112339	HBS1L	0.0117013217770367	3.18192487911415	0.33462173099868	0.738091359760092	0.968602692359905	Junction	Caudate
chr10:45627106-45639815(-)	ENSG00000172671.19	ENSG00000172671	ZFAND4	0.0325972311325292	-1.05151573987781	0.334617476098735	0.738094567330641	0.968602692359905	Junction	Caudate
chr11:66599254-66599458(+)	ENSG00000173992.8	ENSG00000173992	CCS	0.0209898668490578	0.454535418597193	0.334599750979033	0.738107929520639	0.968602692359905	Junction	Caudate
chr2:179143804-179146401(-)	ENSG00000187231.13	ENSG00000187231	SESTD1	-0.0133676988263608	2.66789302604711	-0.334592180558615	0.738113636552624	0.968602692359905	Junction	Caudate
chrX:14609206-14690709(+)	ENSG00000101958.13	ENSG00000101958	GLRA2	-0.0414248412853336	-1.85476278091187	-0.334585517729422	0.738118659400492	0.968602692359905	Junction	Caudate
chr10:49742979-49743993(-)	ENSG00000197444.9	ENSG00000197444	OGDHL	-0.0139375188264732	3.15408635109427	-0.334583599395565	0.73812010555988	0.968602692359905	Junction	Caudate
chr1:99876598-99877640(+)	ENSG00000162688.16	ENSG00000162688	AGL	-0.0122225483987014	2.29993282311229	-0.334578342608424	0.738124068457784	0.968602692359905	Junction	Caudate
chr2:100925295-100932909(+)	ENSG00000170485.16	ENSG00000170485	NPAS2	-0.0143347296399139	2.63802140158649	-0.334567648401833	0.738132130447189	0.968602692359905	Junction	Caudate
chr10:125753846-125763300(+)	ENSG00000107938.17	ENSG00000107938	EDRF1	0.0180361633377311	0.669088631522353	0.334558996920077	0.738138652518733	0.968602692359905	Junction	Caudate
chr15:92967514-92971764(+)	ENSG00000173575.19	ENSG00000173575	CHD2	-0.0102768845510551	2.24790667477088	-0.334557918501229	0.738139465505057	0.968602692359905	Junction	Caudate
chr6:43531576-43533906(-)	ENSG00000124571.17	ENSG00000124571	XPO5	-0.0140351221355276	1.08958966148705	-0.334556442687288	0.738140578075621	0.968602692359905	Junction	Caudate
chr19:49621623-49624843(+)	ENSG00000126464.13	ENSG00000126464	PRR12	0.0154960153850554	1.44813563034221	0.33452875430468	0.738161451594437	0.968622071375048	Junction	Caudate
chr3:113939997-113940239(+)	ENSG00000178075.19	ENSG00000178075	GRAMD1C	-0.0205757579697328	1.08425032750841	-0.334468648324141	0.73820676452583	0.968650328883444	Junction	Caudate
chr15:43361942-43363914(-)	ENSG00000140265.12	ENSG00000140265	ZSCAN29	-0.0152795120739298	0.621590139657548	-0.334461056716384	0.738212487781686	0.968650328883444	Junction	Caudate
chr8:38338608-38347496(-)	ENSG00000147548.16	ENSG00000147548	WHSC1L1	0.0092061170510826	3.16650767485968	0.33446070333271	0.738212754195329	0.968650328883444	Junction	Caudate
chr10:113679979-113697493(+)	ENSG00000165806.19	ENSG00000165806	CASP7	-0.0334567114249241	-0.756572550065344	-0.334459126054365	0.738213943295551	0.968650328883444	Junction	Caudate
chr3:184928534-184929579(+)	ENSG00000156931.15	ENSG00000156931	VPS8	-0.0105647812907719	1.96538301738823	-0.334448357858922	0.738222061387152	0.968650328883444	Junction	Caudate
chr8:144199201-144200427(+)	ENSG00000179832.17	ENSG00000179832	MROH1	0.0170149351959441	0.653598749794124	0.334445110562241	0.738224509514508	0.968650328883444	Junction	Caudate
chr8:144083862-144083938(+)	ENSG00000197858.10	ENSG00000197858	GPAA1	0.0090130043688333	2.80142550336807	0.334417651990177	0.738245210557246	0.968650328883444	Junction	Caudate
chr4:75596341-75596934(-)	ENSG00000138769.10	ENSG00000138769	CDKL2	0.0153225983902578	1.53460749074442	0.33441749825155	0.738245326461475	0.968650328883444	Junction	Caudate
chr5:38996883-39002534(-)	ENSG00000164327.12	ENSG00000164327	RICTOR	-0.0113771231589076	2.97959996416509	-0.334410951885757	0.738250261801049	0.968650328883444	Junction	Caudate
chr20:63691838-63692804(+)	ENSG00000258366.7	ENSG00000258366	RTEL1	-0.025680239054564	0.195109186489935	-0.334401734485819	0.73825721086566	0.968650328883444	Junction	Caudate
chr1:66633095-66635946(+)	ENSG00000118473.21	ENSG00000118473	SGIP1	-0.0330777133966402	-1.19190833838316	-0.334401455300138	0.738257421346104	0.968650328883444	Junction	Caudate
chr2:140358947-140364660(-)	ENSG00000168702.17	ENSG00000168702	LRP1B	-0.0110870830811613	2.14847843670195	-0.334400767069578	0.73825794020902	0.968650328883444	Junction	Caudate
chr3:9969802-9970581(-)	ENSG00000125037.12	ENSG00000125037	EMC3	-0.0081104866276446	3.57507107348738	-0.334394906636189	0.738262358444819	0.968650328883444	Junction	Caudate
chr2:229180827-229180935(-)				0.157005111244745	2.45559040146019	0.334354882061882	0.738292533579497	0.968674940739738	Junction	Caudate
chr11:47166387-47166505(-)	ENSG00000149182.14	ENSG00000149182	ARFGAP2	-0.0090071329593171	2.96604487978666	-0.334353828366203	0.738293327982147	0.968674940739738	Junction	Caudate
chr17:67018273-67024859(+)	ENSG00000075461.5	ENSG00000075461	CACNG4	-0.0167603515744583	2.85729186903878	-0.334332367724219	0.738309507658603	0.968688158106149	Junction	Caudate
chr4:971073-973211(-)	ENSG00000145214.13	ENSG00000145214	DGKQ	0.0290685832867594	-0.96955069640509	0.334295207620851	0.738337523798813	0.968707290512079	Junction	Caudate
chr19:12714940-12715046(-)	ENSG00000105576.15	ENSG00000105576	TNPO2	0.0083302915752711	3.98468945290695	0.334294343354093	0.738338175400147	0.968707290512079	Junction	Caudate
chr3:49015873-49015972(-)	ENSG00000178149.16	ENSG00000178149	DALRD3	-0.0177182303066764	0.849604972724674	-0.334287950038979	0.738342995552818	0.968707290512079	Junction	Caudate
chr20:25455787-25458382(-)	ENSG00000101004.14	ENSG00000101004	NINL	-0.0268016297217112	-0.631544319496609	-0.334280631006516	0.738348513650124	0.968707290512079	Junction	Caudate
chr9:92512127-92514630(-)	ENSG00000106823.12	ENSG00000106823	ECM2	-0.0510939713831062	-1.21354649858922	-0.334270129977617	0.73835643079936	0.968709666785075	Junction	Caudate
chr17:7845457-7845549(+)	ENSG00000132510.10	ENSG00000132510	KDM6B	-0.0323024054818742	-1.2408809632021	-0.334239948094533	0.738379186293451	0.968714157181215	Junction	Caudate
chr8:11830421-11831517(+)	ENSG00000079459.12	ENSG00000079459	FDFT1	0.0138156019629703	2.71758388397466	0.334237131085061	0.738381310176727	0.968714157181215	Junction	Caudate
chr5:168559158-168561392(-)	ENSG00000120137.6	ENSG00000120137	PANK3	0.0083885471591819	3.08719834075606	0.334232988639832	0.738384433375455	0.968714157181215	Junction	Caudate
chr22:20988119-20988788(+)	ENSG00000099949.18	ENSG00000099949	LZTR1	0.0131004263733007	1.51050318792033	0.334231911211444	0.738385245703857	0.968714157181215	Junction	Caudate
chr3:30623274-30644746(+)	ENSG00000163513.17	ENSG00000163513	TGFBR2	-0.0372509835160228	-1.33277834358369	-0.334220022293068	0.738394209387336	0.968714157181215	Junction	Caudate
chr15:72709780-72712243(+)	ENSG00000140463.13	ENSG00000140463	BBS4	-0.0157406862260121	0.666366487201903	-0.334200247176005	0.738409118971586	0.968714157181215	Junction	Caudate
chr2:86482695-86483986(+)	ENSG00000115548.16	ENSG00000115548	KDM3A	-0.0119638219362569	2.28304338198992	-0.334196476438322	0.738411961956167	0.968714157181215	Junction	Caudate
chr1:201003782-201004339(-)	ENSG00000116852.14	ENSG00000116852	KIF21B	0.0150936512352415	1.16671385712429	0.334185491067073	0.738420244504803	0.968714157181215	Junction	Caudate
chr3:49678950-49679592(+)	ENSG00000164062.12	ENSG00000164062	APEH	-0.0097948519553508	3.0943552818309	-0.334183342663517	0.738421864322256	0.968714157181215	Junction	Caudate
chr22:31291297-31292274(-)	ENSG00000100100.12	ENSG00000100100	PIK3IP1	-0.0182773433294538	1.9098870342382	-0.334177230709133	0.738426472517982	0.968714157181215	Junction	Caudate
chr9:137162740-137162845(+)	ENSG00000176884.14	ENSG00000176884	GRIN1	0.0213033843758429	4.52287488435716	0.334161915417283	0.738438019743509	0.968714157181215	Junction	Caudate
chr19:9986759-9989123(-)	ENSG00000080573.6	ENSG00000080573	COL5A3	-0.0340065298472662	-1.00014158524109	-0.334161686795139	0.738438192117523	0.968714157181215	Junction	Caudate
chr19:3435208-3449013(+)	ENSG00000141905.17	ENSG00000141905	NFIC	0.0162953712048689	1.46663856590661	0.334157982682779	0.738440984905328	0.968714157181215	Junction	Caudate
chr14:79805191-79853538(+)	ENSG00000021645.18	ENSG00000021645	NRXN3	-0.0275669060746564	-0.0960051725951782	-0.33414376798954	0.738451702382876	0.968714157181215	Junction	Caudate
chr17:38731440-38733275(+)	ENSG00000277972.1	ENSG00000277972	CISD3	0.0130576254959852	2.65422289960149	0.334119472593808	0.738470020543742	0.968714157181215	Junction	Caudate
chr13:111153992-111217678(+)	ENSG00000102606.17	ENSG00000102606	ARHGEF7	0.0349132646080007	-1.37371596676955	0.334105549538039	0.738480518269743	0.968714157181215	Junction	Caudate
chr19:38839016-38840095(-)	ENSG00000268083.5	ENSG00000268083	AC104534.3	0.0111924770737184	2.51444681480825	0.33410157437853	0.738483515475319	0.968714157181215	Junction	Caudate
chr11:71472501-71473277(+)	ENSG00000172890.11	ENSG00000172890	NADSYN1	-0.0145165947966212	1.51810636728484	-0.33409894587862	0.738485497323665	0.968714157181215	Junction	Caudate
chr5:143207309-143213996(+)	ENSG00000145819.15	ENSG00000145819	ARHGAP26	-0.0382101578105265	-1.46087305484075	-0.334098929833454	0.738485509421478	0.968714157181215	Junction	Caudate
chr1:212859191-212863724(+)	ENSG00000162769.12	ENSG00000162769	FLVCR1	0.0246508216103851	-0.487721510963328	0.334096148667406	0.738487606379646	0.968714157181215	Junction	Caudate
chr2:74211292-74211740(+)	ENSG00000065911.11	ENSG00000065911	MTHFD2	-0.0431456288759835	-0.786010997016279	-0.334095521780101	0.738488079043694	0.968714157181215	Junction	Caudate
chr9:95459784-95461855(-)	ENSG00000185920.15	ENSG00000185920	PTCH1	0.0264331782079699	-0.577332185248868	0.334079356580866	0.738500267406642	0.968714249078428	Junction	Caudate
chr2:181928279-181929560(+)	ENSG00000138434.16	ENSG00000138434	SSFA2	0.0155779264889135	3.06450728568526	0.334079232361137	0.738500361067057	0.968714249078428	Junction	Caudate
chr6:151538302-151544571(+)	ENSG00000120262.9	ENSG00000120262	CCDC170	-0.0573439432944805	-1.55067391227942	-0.334050944721248	0.73852168976194	0.968729213818775	Junction	Caudate
chr15:33729027-33731473(+)	ENSG00000198838.13	ENSG00000198838	RYR3	0.0169768933214134	2.05732130065518	0.334043027242494	0.738527659525158	0.968729213818775	Junction	Caudate
chr6:75841379-75844896(+)	ENSG00000196586.13	ENSG00000196586	MYO6	-0.0129461867824827	2.57644039277572	-0.334039806867552	0.73853008768598	0.968729213818775	Junction	Caudate
chr17:45515160-45519152(-)				0.05285540438498	-0.926302975195002	0.334025459456577	0.738540905657276	0.968735394354134	Junction	Caudate
chr13:113060713-113064303(+)	ENSG00000126217.20	ENSG00000126217	MCF2L	0.012438472316989	2.54115363480602	0.334010060600751	0.738552516477521	0.968742614749312	Junction	Caudate
chr1:71069363-71070826(-)	ENSG00000132485.13	ENSG00000132485	ZRANB2	-0.0102564349736181	2.4467380416976	-0.334001284361734	0.738559133835794	0.968743285268235	Junction	Caudate
chr18:70057833-70059849(-)	ENSG00000176225.12	ENSG00000176225	RTTN	0.0137437461622128	1.84904933057253	0.333992686414981	0.73856561677905	0.96874377946985	Junction	Caudate
chr19:12670822-12672846(+)	ENSG00000123154.11	ENSG00000123154	WDR83	-0.0174199050579345	0.524977630644141	-0.333978350986951	0.738576425885673	0.968748308860153	Junction	Caudate
chr16:2319841-2323522(-)	ENSG00000167972.13	ENSG00000167972	ABCA3	0.0106992692973011	1.79329479558475	0.333971332999999	0.738581717561667	0.968748308860153	Junction	Caudate
chr20:51713075-51725818(-)	ENSG00000054793.13	ENSG00000054793	ATP9A	0.0083866955204569	5.01228752606603	0.333963811964204	0.738587388558447	0.968748308860153	Junction	Caudate
chr14:99972058-100084686(+)	ENSG00000196405.12	ENSG00000196405	EVL	-0.0492891216506438	0.622954914430274	-0.333919005320799	0.738621173872421	0.968779420921821	Junction	Caudate
chr8:89981524-89981952(-)	ENSG00000104320.13	ENSG00000104320	NBN	-0.0375945642146765	-1.37991940453274	-0.333916156962821	0.738623321621699	0.968779420921821	Junction	Caudate
chr19:1222007-1222984(+)	ENSG00000118046.14	ENSG00000118046	STK11	0.0109294257734014	2.15832066814813	0.333884715280596	0.738647029750496	0.968802507191767	Junction	Caudate
chr11:66845563-66845859(+)	ENSG00000173653.7	ENSG00000173653	RCE1	0.0238445060855331	-0.369204380332368	0.333861433158703	0.738664585445985	0.968814480539472	Junction	Caudate
chr7:151568843-151570170(-)	ENSG00000106617.13	ENSG00000106617	PRKAG2	-0.0153666932937176	3.51247470139522	-0.333856411697088	0.738668371856386	0.968814480539472	Junction	Caudate
chr2:9344801-9350807(+)	ENSG00000151693.9	ENSG00000151693	ASAP2	0.0127325559369041	2.96138472707239	0.333840310752861	0.738680512743404	0.968820868479922	Junction	Caudate
chr10:106579475-106597350(-)	ENSG00000108018.15	ENSG00000108018	SORCS1	0.0215903841136529	0.734237625736352	0.333833755651173	0.738685455624364	0.968820868479922	Junction	Caudate
chr1:25811880-25812686(+)	ENSG00000162430.16	ENSG00000162430	SEPN1	-0.0111621914835907	2.42680214365662	-0.333819550959521	0.738696166723458	0.968820974120283	Junction	Caudate
chr12:49186402-49186610(-)	ENSG00000167552.13	ENSG00000167552	TUBA1A	-0.0789364869227689	-2.28075037216228	-0.333817451964281	0.738697749482724	0.968820974120283	Junction	Caudate
chr7:37213458-37216644(-)	ENSG00000155849.15	ENSG00000155849	ELMO1	0.022580614494296	2.21798712715369	0.333806980887261	0.738705645274347	0.968823320597975	Junction	Caudate
chr13:110430608-110432324(+)	ENSG00000134871.17	ENSG00000134871	COL4A2	-0.0342231722533687	-0.300207085337972	-0.333785581186355	0.73872178196016	0.968829968682612	Junction	Caudate
chr11:119049204-119049555(-)	ENSG00000149428.18	ENSG00000149428	HYOU1	-0.0105771879042282	4.15014634546294	-0.33378107681513	0.738725178546799	0.968829968682612	Junction	Caudate
chr22:44196416-44198620(+)	ENSG00000138964.16	ENSG00000138964	PARVG	0.0365581003615283	-0.870288351169129	0.333771818648936	0.738732159817754	0.968829968682612	Junction	Caudate
chr12:110951843-110956238(-)	ENSG00000258240.5	ENSG00000258240	RP1-46F2.3	0.0264424244458022	0.0473140700809477	0.333767864999922	0.738735141137751	0.968829968682612	Junction	Caudate
chr17:4796297-4796727(+)	ENSG00000142507.9	ENSG00000142507	PSMB6	0.0111524335097318	4.24743554516568	0.333742927445288	0.738753945839269	0.968831482379779	Junction	Caudate
chr3:177038173-177038312(-)	ENSG00000177565.16	ENSG00000177565	TBL1XR1	0.0081599586774012	3.77937313243035	0.333742491173678	0.738754274820693	0.968831482379779	Junction	Caudate
chr16:410785-410971(+)	ENSG00000242612.6	ENSG00000242612	DECR2	-0.0275552450394412	-0.326816738481055	-0.33373344306441	0.73876109778263	0.968831482379779	Junction	Caudate
chr9:3225281-3228846(-)	ENSG00000080298.15	ENSG00000080298	RFX3	-0.0131277279249597	2.00355285803182	-0.333709801248429	0.738778925605848	0.968831482379779	Junction	Caudate
chr19:37469558-37470303(+)	ENSG00000171827.10	ENSG00000171827	ZNF570	0.0184808903921521	0.190451359149965	0.333703411036425	0.738783744361828	0.968831482379779	Junction	Caudate
chr19:10987004-10987665(+)	ENSG00000127616.17	ENSG00000127616	SMARCA4	-0.0221908315411438	0.657970638640166	-0.333699814781203	0.738786456244514	0.968831482379779	Junction	Caudate
chr8:52657909-52657997(-)	ENSG00000023287.12	ENSG00000023287	RB1CC1	0.0085857932064861	3.21942980557586	0.333699234173748	0.738786894072284	0.968831482379779	Junction	Caudate
chr19:58211687-58212160(+)	ENSG00000171606.17	ENSG00000171606	ZNF274	-0.0177885659196319	0.56535859592246	-0.333679478905534	0.738801791287899	0.968831482379779	Junction	Caudate
chr4:2128228-2129178(-)	ENSG00000130997.16	ENSG00000130997	POLN	0.0178648746036307	0.209562784030551	0.333679351488168	0.738801887372157	0.968831482379779	Junction	Caudate
chr10:12157068-12157907(+)	ENSG00000065665.20	ENSG00000065665	SEC61A2	0.0132873191829709	1.58256522275246	0.333660920692818	0.738815785907691	0.968831482379779	Junction	Caudate
chr17:75626229-75626406(+)	ENSG00000266714.6	ENSG00000266714	MYO15B	0.024620280312709	0.359572157540704	0.333659699945426	0.738816706467896	0.968831482379779	Junction	Caudate
chrX:96364085-96364592(-)				-0.0408286805369565	-1.17034027730776	-0.333659267001128	0.738817032949366	0.968831482379779	Junction	Caudate
chr1:3402999-3404738(+)	ENSG00000142611.16	ENSG00000142611	PRDM16	-0.0315166486458802	-0.955661453355175	-0.333659078493028	0.738817175102544	0.968831482379779	Junction	Caudate
chr1:220035014-220040184(-)	ENSG00000136628.17	ENSG00000136628	EPRS	0.0099131662995304	2.76047132132962	0.333652959457614	0.738821789446691	0.968831482379779	Junction	Caudate
chr1:100050005-100058665(+)	ENSG00000156875.13	ENSG00000156875	MFSD14A	-0.0104524590574316	2.70751217601614	-0.333632319411098	0.738837354106401	0.968842391341735	Junction	Caudate
chr3:143051050-143053675(+)	ENSG00000163714.17	ENSG00000163714	U2SURP	0.0112056095652917	3.07551986307419	0.333625731463352	0.738842322100614	0.968842391341735	Junction	Caudate
chr5:50778130-50778559(+)	ENSG00000151883.17	ENSG00000151883	PARP8	0.0182705604782975	0.363201820170518	0.333607731515253	0.738855895979624	0.968852182837697	Junction	Caudate
chr17:6641153-6641752(+)	ENSG00000129235.10	ENSG00000129235	TXNDC17	-0.039168726588904	-0.891362725612637	-0.33358263052913	0.738874824934414	0.968864636492732	Junction	Caudate
chr10:71818725-71819030(-)	ENSG00000197746.13	ENSG00000197746	PSAP	0.0081129546166647	7.1546051733406	0.333576520222471	0.738879432814018	0.968864636492732	Junction	Caudate
chr1:226983855-226984093(+)	ENSG00000163050.16	ENSG00000163050	ADCK3	-0.0141329967787444	0.966711750483649	-0.333570843075927	0.738883714049115	0.968864636492732	Junction	Caudate
chr1:161040010-161040201(-)	ENSG00000158773.14	ENSG00000158773	USF1	-0.0095371224079563	2.42796762967853	-0.33355146688498	0.738898326033409	0.968875788690165	Junction	Caudate
chr8:144803768-144804124(+)	ENSG00000197363.9	ENSG00000197363	ZNF517	-0.0253498697354563	-0.828607008931855	-0.333537780556295	0.738908647232534	0.968879162201315	Junction	Caudate
chr11:130895157-130903254(-)	ENSG00000120451.10	ENSG00000120451	SNX19	0.0784662046947079	-1.29992513586104	0.333531043307043	0.738913727976251	0.968879162201315	Junction	Caudate
chr6:34867617-34870853(+)	ENSG00000065060.16	ENSG00000065060	UHRF1BP1	0.0224908666981417	-0.153511114030084	0.333516629819998	0.738924597619022	0.968879162201315	Junction	Caudate
chr11:117428804-117430721(-)	ENSG00000177103.13	ENSG00000177103	DSCAML1	0.0208722717352471	0.539257211228548	0.333507769170102	0.73893127972679	0.968879162201315	Junction	Caudate
chr10:94265959-94268928(+)	ENSG00000138193.15	ENSG00000138193	PLCE1	-0.0257480393792598	-0.120706160970738	-0.333494730511126	0.738941112644731	0.968879162201315	Junction	Caudate
chr3:129560724-129561645(-)	ENSG00000004399.12	ENSG00000004399	PLXND1	-0.0202059100821097	0.81311183864641	-0.333484472527457	0.738948848586331	0.968879162201315	Junction	Caudate
chr2:241062905-241063586(+)	ENSG00000162804.13	ENSG00000162804	SNED1	-0.0413114783906227	-1.51925273105545	-0.333484014465756	0.738949194028966	0.968879162201315	Junction	Caudate
chr10:43396591-43397184(-)	ENSG00000169813.16	ENSG00000169813	HNRNPF	-0.0233109123853405	-0.153350473956808	-0.333481056918229	0.73895142443503	0.968879162201315	Junction	Caudate
chr2:26467234-26467364(-)	ENSG00000115155.16	ENSG00000115155	OTOF	0.0217997261159874	2.02510477359785	0.333475172664416	0.738955861995091	0.968879162201315	Junction	Caudate
chr3:158822141-158823427(+)	ENSG00000118855.18	ENSG00000118855	MFSD1	0.0131326471949106	1.65755185158247	0.333456207799634	0.738970164246262	0.968883500241369	Junction	Caudate
chr2:37002573-37003541(-)	ENSG00000008869.11	ENSG00000008869	HEATR5B	0.0111810393370988	2.00048437605683	0.333454589501386	0.738971384681414	0.968883500241369	Junction	Caudate
chr11:129915019-129915659(-)	ENSG00000170325.14	ENSG00000170325	PRDM10	0.0219294488479829	0.0077731468379672	0.333429514348688	0.738990295122879	0.968900286942951	Junction	Caudate
chr2:201399494-201401017(-)	ENSG00000115993.12	ENSG00000115993	TRAK2	0.012739214990428	3.68173798369232	0.333417370096893	0.738999453774625	0.968904287767813	Junction	Caudate
chr4:168891058-168894578(+)	ENSG00000129116.17	ENSG00000129116	PALLD	-0.0166748658640235	2.07919723570045	-0.333400826094001	0.739011930581745	0.968908164877981	Junction	Caudate
chr1:183945565-183951006(-)	ENSG00000198756.10	ENSG00000198756	COLGALT2	-0.020160314028034	1.73191045584538	-0.33339722999983	0.739014642617317	0.968908164877981	Junction	Caudate
chr4:159332035-159332450(+)	ENSG00000109756.8	ENSG00000109756	RAPGEF2	-0.0093660828230761	2.72385436729784	-0.333375228814647	0.73903123513386	0.968908164877981	Junction	Caudate
chr10:110132401-110133325(+)	ENSG00000148700.14	ENSG00000148700	ADD3	0.0157602488476951	2.07697633683691	0.333365585817057	0.739038507580395	0.968908164877981	Junction	Caudate
chr13:46045514-46052403(-)	ENSG00000123200.16	ENSG00000123200	ZC3H13	0.0258925420783357	-0.478611193276242	0.333363761737108	0.739039883246955	0.968908164877981	Junction	Caudate
chr6:143479199-143485151(+)	ENSG00000034693.14	ENSG00000034693	PEX3	-0.0152823741080337	1.00817371496961	-0.333356634409886	0.739045258472084	0.968908164877981	Junction	Caudate
chr19:1598216-1599411(-)	ENSG00000127540.11	ENSG00000127540	UQCR11	0.0146179686822871	5.47402692450608	0.333349614642051	0.739050552591531	0.968908164877981	Junction	Caudate
chr3:160419544-160420739(+)	ENSG00000113810.15	ENSG00000113810	SMC4	0.0242183634499054	-0.182893210631602	0.333344348987567	0.73905452381418	0.968908164877981	Junction	Caudate
chr7:50732369-50755886(-)	ENSG00000106070.17	ENSG00000106070	GRB10	-0.0172998942338584	1.33688241199653	-0.333340567445401	0.739057375761387	0.968908164877981	Junction	Caudate
chr19:45164010-45164163(-)	ENSG00000007255.10	ENSG00000007255	TRAPPC6A	-0.0153068772069046	1.57782249012634	-0.333324875881568	0.739069209996005	0.968915672981583	Junction	Caudate
chr9:77425716-77428906(-)	ENSG00000156049.6	ENSG00000156049	GNA14	0.0225555643358485	0.292499812914977	0.33330455751749	0.739084533754459	0.968922889077709	Junction	Caudate
chr17:4551998-4552124(-)	ENSG00000132382.14	ENSG00000132382	MYBBP1A	-0.0164971782560867	0.558146001501538	-0.333290352466729	0.739095247019618	0.968922889077709	Junction	Caudate
chr7:81968974-81969880(-)	ENSG00000153956.15	ENSG00000153956	CACNA2D1	0.0108308906344599	2.92543728154436	0.333287439707575	0.739097443791097	0.968922889077709	Junction	Caudate
chr11:62608653-62608735(-)	ENSG00000149499.11	ENSG00000149499	EML3	-0.0165884806741929	1.36694826719216	-0.333285186044082	0.739099143481218	0.968922889077709	Junction	Caudate
chr1:6197757-6200488(-)	ENSG00000116251.9	ENSG00000116251	RPL22	-0.0625822216450279	-1.2912948000657	-0.333251131570208	0.739124827175345	0.968924186323212	Junction	Caudate
chr15:39997066-39998730(+)	ENSG00000128829.11	ENSG00000128829	EIF2AK4	-0.0122714195814411	2.17502736392191	-0.333242647539344	0.739131225829529	0.968924186323212	Junction	Caudate
chr2:190488819-190489767(+)	ENSG00000151690.14	ENSG00000151690	MFSD6	0.0143627169242897	2.21072492847874	0.333242053907168	0.739131673547463	0.968924186323212	Junction	Caudate
chr9:127196632-127199014(+)	ENSG00000136828.18	ENSG00000136828	RALGPS1	0.0196229445515373	-0.0374584034682058	0.333240259330568	0.739133027019326	0.968924186323212	Junction	Caudate
chr16:57761537-57762139(-)	ENSG00000140859.15	ENSG00000140859	KIFC3	-0.0136423057354316	1.18629066704874	-0.333230545432807	0.739140353266958	0.968924186323212	Junction	Caudate
chr16:71456829-71462209(-)	ENSG00000167377.17	ENSG00000167377	ZNF23	0.0240449677050634	-0.450230920534263	0.333228012544796	0.739142263581767	0.968924186323212	Junction	Caudate
chr5:140695634-140695737(+)	ENSG00000112855.14	ENSG00000112855	HARS2	-0.0143981911134384	0.85204987339875	-0.333222751985358	0.739146231123022	0.968924186323212	Junction	Caudate
chrX:50635669-50638173(-)	ENSG00000158352.15	ENSG00000158352	SHROOM4	-0.0260612312835727	0.322113451766271	-0.333213403017452	0.739153282180383	0.968924186323212	Junction	Caudate
chr11:17148788-17150497(-)	ENSG00000011405.13	ENSG00000011405	PIK3C2A	-0.0139116309366681	2.92767009605142	-0.333210994392889	0.739155098785539	0.968924186323212	Junction	Caudate
chr14:99459186-99461191(-)	ENSG00000183576.12	ENSG00000183576	SETD3	0.0099309099844666	4.68688192581539	0.333179131382464	0.739179130276854	0.968935902655437	Junction	Caudate
chr19:39469399-39470118(+)	ENSG00000196235.13	ENSG00000196235	SUPT5H	0.0075392506827134	3.855196669058	0.33316825429162	0.739187333976885	0.968935902655437	Junction	Caudate
chr5:1064253-1065282(-)	ENSG00000113504.20	ENSG00000113504	SLC12A7	0.0272041697685076	-0.746474947618574	0.333167758960985	0.739187707564981	0.968935902655437	Junction	Caudate
chr4:20713540-20727284(+)	ENSG00000163138.18	ENSG00000163138	PACRGL	0.0143004665169617	1.33886087482049	0.333159198874847	0.739194163759881	0.968935902655437	Junction	Caudate
chr10:24595191-24595716(-)	ENSG00000107863.17	ENSG00000107863	ARHGAP21	-0.0122513357945691	4.15480577428249	-0.333154837486188	0.739197453216962	0.968935902655437	Junction	Caudate
chr3:41236500-41236587(+)	ENSG00000168036.16	ENSG00000168036	CTNNB1	-0.0075565739360194	4.73114367144803	-0.333150557864129	0.739200681008498	0.968935902655437	Junction	Caudate
chr2:191411173-191414047(+)	ENSG00000128641.18	ENSG00000128641	MYO1B	-0.0196011974585364	0.72082043384513	-0.333127201673647	0.739218296877549	0.968937948963823	Junction	Caudate
chr5:1078759-1079397(-)	ENSG00000113504.20	ENSG00000113504	SLC12A7	-0.0283751012077679	-0.55575145261829	-0.33312596485231	0.739219229725404	0.968937948963823	Junction	Caudate
chr2:209878126-209880960(+)	ENSG00000144406.18	ENSG00000144406	UNC80	-0.0277213014330431	-0.658183137931998	-0.333124195379081	0.739220564316006	0.968937948963823	Junction	Caudate
chr19:12813207-12813327(+)	ENSG00000104889.4	ENSG00000104889	RNASEH2A	-0.0228133535338657	-0.23468769050695	-0.333103327163908	0.739236303818953	0.968949849128963	Junction	Caudate
chr12:53486248-53486438(-)	ENSG00000139625.12	ENSG00000139625	MAP3K12	0.0126821818557986	1.60997163576185	0.333075823079249	0.7392570484832	0.968949849128963	Junction	Caudate
chr1:215172184-215194952(+)	ENSG00000082482.13	ENSG00000082482	KCNK2	-0.0160984541794475	2.41607936924065	-0.33307376236849	0.739258602760112	0.968949849128963	Junction	Caudate
chr19:49653706-49654348(+)	ENSG00000126461.14	ENSG00000126461	SCAF1	-0.0133073422837873	1.93191030280544	-0.333070357713175	0.739261170700302	0.968949849128963	Junction	Caudate
chr20:41162993-41163202(+)	ENSG00000124181.14	ENSG00000124181	PLCG1	0.011704777433634	1.45500947957566	0.333070109015547	0.739261358279063	0.968949849128963	Junction	Caudate
chr6:44311162-44311389(-)	ENSG00000124608.4	ENSG00000124608	AARS2	-0.0145755150517233	0.991352890431337	-0.333063573074696	0.739266287980567	0.968949849128963	Junction	Caudate
chr19:54663068-54663531(+)	ENSG00000186818.12	ENSG00000186818	LILRB4	0.0362157376485832	-0.889388890571263	0.333043245651004	0.739281619909477	0.968961939448783	Junction	Caudate
chr2:159320419-159324810(-)	ENSG00000123636.17	ENSG00000123636	BAZ2B	-0.0177914961730695	1.0440366303121	-0.333025874718188	0.739294721992005	0.968971106977005	Junction	Caudate
chr22:31575393-31578381(+)	ENSG00000198089.14	ENSG00000198089	SFI1	0.0206024195304705	0.150962538525771	0.333012588070321	0.739304743540612	0.968976236824993	Junction	Caudate
chr1:234430302-234446802(-)	ENSG00000059588.9	ENSG00000059588	TARBP1	-0.0386556884417775	-1.55975596472405	-0.332967650593415	0.739338638281367	0.969007059311999	Junction	Caudate
chr19:42224306-42224386(+)	ENSG00000167625.10	ENSG00000167625	ZNF526	0.0228834581269668	-0.31971925796462	0.332961297553204	0.739343430194684	0.969007059311999	Junction	Caudate
chrX:153673079-153673928(-)	ENSG00000130822.15	ENSG00000130822	PNCK	-0.0334652230864353	-0.491695280741157	-0.332940764528469	0.739358917727078	0.969007059311999	Junction	Caudate
chr1:206600309-206602335(-)	ENSG00000143486.15	ENSG00000143486	EIF2D	0.0122154080361129	1.23182581304782	0.332938579593046	0.739360565773912	0.969007059311999	Junction	Caudate
chr13:50044769-50049583(-)	ENSG00000231607.9	ENSG00000231607	DLEU2	0.0333218433748754	-1.04594472430983	0.332932198690843	0.739365378749433	0.969007059311999	Junction	Caudate
chr19:14157146-14157250(-)	ENSG00000072071.16	ENSG00000072071	ADGRL1	0.0135125234176861	3.19756274831791	0.332926549017845	0.739369640183249	0.969007059311999	Junction	Caudate
chr19:12940888-12943536(+)	ENSG00000179218.13	ENSG00000179218	CALR	0.0152711287412116	4.94302824278015	0.332917396226725	0.739376543965101	0.969007059311999	Junction	Caudate
chr2:85399286-85401164(-)	ENSG00000042493.15	ENSG00000042493	CAPG	-0.0243299059233912	1.81314910443352	-0.332915460402715	0.739378004124217	0.969007059311999	Junction	Caudate
chr22:41532746-41540698(-)	ENSG00000100413.16	ENSG00000100413	POLR3H	-0.0129988796872379	1.59813137008099	-0.332906706283699	0.739384607219033	0.969007059311999	Junction	Caudate
chr1:229484146-229486370(-)	ENSG00000069248.11	ENSG00000069248	NUP133	0.0096232117860519	2.70844832861137	0.332900433597168	0.739389338620065	0.969007059311999	Junction	Caudate
chr4:109434003-109462900(+)	ENSG00000138802.11	ENSG00000138802	SEC24B	-0.0287190782968897	-0.91921547361598	-0.332887800392295	0.73939886770251	0.969011543000432	Junction	Caudate
chr10:22318714-22318805(+)	ENSG00000148444.15	ENSG00000148444	COMMD3	0.0130889753824515	2.36742292494635	0.332872166905302	0.73941065991917	0.96901400722044	Junction	Caudate
chr11:62639468-62639626(-)	ENSG00000089597.16	ENSG00000089597	GANAB	0.0092835027099928	3.308983586988	0.332869112610036	0.739412963757323	0.96901400722044	Junction	Caudate
chr7:104188382-104195142(-)	ENSG00000164815.10	ENSG00000164815	ORC5	-0.0134980695515163	2.91856514883291	-0.332845735773397	0.739430596854621	0.969015142727466	Junction	Caudate
chr12:30632012-30634082(-)	ENSG00000133704.9	ENSG00000133704	IPO8	-0.0123920703612854	1.82250406900043	-0.332831765048247	0.739441135008025	0.969015142727466	Junction	Caudate
chr4:121669725-121669953(-)	ENSG00000164111.14	ENSG00000164111	ANXA5	0.0150650594216047	4.04132689450757	0.33282237092787	0.73944822104446	0.969015142727466	Junction	Caudate
chr16:376456-376543(-)	ENSG00000129925.10	ENSG00000129925	TMEM8A	0.0205925322453094	0.97861145550848	0.332813902403809	0.739454608917558	0.969015142727466	Junction	Caudate
chr18:74559473-74562046(+)	ENSG00000150656.14	ENSG00000150656	CNDP1	0.0448564033759259	-0.672479117693131	0.332802733022201	0.739463034095956	0.969015142727466	Junction	Caudate
chr11:103211944-103215720(+)	ENSG00000187240.13	ENSG00000187240	DYNC2H1	-0.0171267521398357	1.23262262035054	-0.332800267272302	0.739464894040469	0.969015142727466	Junction	Caudate
chr17:37465542-37467453(+)	ENSG00000276234.4	ENSG00000276234	TADA2A	-0.0115981465617169	1.45691993941125	-0.332794982849718	0.739468880148506	0.969015142727466	Junction	Caudate
chr11:46373102-46374156(+)	ENSG00000149091.15	ENSG00000149091	DGKZ	0.01537180945591	3.47351526956143	0.332787423661798	0.739474582153558	0.969015142727466	Junction	Caudate
chr19:47355351-47357865(+)	ENSG00000134815.18	ENSG00000134815	DHX34	0.0199236399731809	0.210015415865397	0.332786311612702	0.739475420989528	0.969015142727466	Junction	Caudate
chr2:97164312-97167576(+)	ENSG00000135976.16	ENSG00000135976	ANKRD36	-0.0264747145195541	0.512295998216242	-0.332761389723227	0.739494220040917	0.969015142727466	Junction	Caudate
chr11:119112610-119112699(+)	ENSG00000172375.12	ENSG00000172375	C2CD2L	0.0165551497112186	3.09349052757642	0.332721008548281	0.73952468065469	0.969015142727466	Junction	Caudate
chr9:89112627-89177986(-)	ENSG00000148082.9	ENSG00000148082	SHC3	-0.0241799605876975	0.562327234182562	-0.332717279416246	0.739527493660659	0.969015142727466	Junction	Caudate
chr1:32038037-32038551(+)	ENSG00000121774.17	ENSG00000121774	KHDRBS1	0.0073165152128349	4.02409895932343	0.332696862877541	0.739542894583961	0.969015142727466	Junction	Caudate
chr18:26709610-26709987(+)	ENSG00000260372.6	ENSG00000260372	AQP4-AS1	0.0229348279514672	0.333984110201106	0.332690674491737	0.739547562724789	0.969015142727466	Junction	Caudate
chr2:208333494-208335305(+)	ENSG00000115020.16	ENSG00000115020	PIKFYVE	0.0106936680051429	1.9968698746964	0.332689836474338	0.739548194874745	0.969015142727466	Junction	Caudate
chr18:6985401-6985526(-)	ENSG00000101680.13	ENSG00000101680	LAMA1	-0.0360403665054501	-1.49895200200595	-0.332684026908386	0.739552577266972	0.969015142727466	Junction	Caudate
chr1:156279035-156282606(-)	ENSG00000198952.8	ENSG00000198952	SMG5	-0.0132774325398599	1.43465348568928	-0.33268331184239	0.739553116670965	0.969015142727466	Junction	Caudate
chr22:31897654-31901741(+)	ENSG00000100150.16	ENSG00000100150	DEPDC5	0.0207718701423321	-0.141899553796443	0.332682245586819	0.739553920992085	0.969015142727466	Junction	Caudate
chr6:29929046-29929185(+)	ENSG00000230795.3	ENSG00000230795	HLA-K	-0.0515349914095372	-1.65850585653744	-0.332680762265702	0.739555039923646	0.969015142727466	Junction	Caudate
chr10:102351375-102351842(+)	ENSG00000107862.4	ENSG00000107862	GBF1	0.0110228878722923	1.83355221451888	0.332676828835171	0.739558007078558	0.969015142727466	Junction	Caudate
chr12:62571583-62578444(+)	ENSG00000061987.14	ENSG00000061987	MON2	0.0139396914673388	1.5640355821198	0.332670911470972	0.739562470806834	0.969015142727466	Junction	Caudate
chr10:73383346-73383576(-)	ENSG00000138279.15	ENSG00000138279	ANXA7	-0.0075750254995503	4.16463890512852	-0.332667896452318	0.739564745171501	0.969015142727466	Junction	Caudate
chr6:33168573-33168705(-)	ENSG00000204248.10	ENSG00000204248	COL11A2	0.0333120443367656	-0.654510520511903	0.332646904245491	0.73958058060407	0.969015142727466	Junction	Caudate
chr20:33848645-33850951(+)	ENSG00000101421.3	ENSG00000101421	CHMP4B	-0.008181099067504	3.83645552276087	-0.332645782589859	0.73958142672605	0.969015142727466	Junction	Caudate
chr7:48094828-48101823(+)	ENSG00000183696.13	ENSG00000183696	UPP1	-0.0345195848472317	-1.44319635284124	-0.332645441529126	0.739581684005597	0.969015142727466	Junction	Caudate
chr17:35817756-35820023(+)	ENSG00000270647.5	ENSG00000270647	TAF15	-0.0094903659814541	3.04170570834456	-0.332641295210392	0.739584811788133	0.969015142727466	Junction	Caudate
chr4:122897679-122912567(-)	ENSG00000170917.13	ENSG00000170917	NUDT6	0.0218097840435844	-0.136416361648634	0.332640521263443	0.7395853956168	0.969015142727466	Junction	Caudate
chr1:109271297-109271385(+)	ENSG00000143126.7	ENSG00000143126	CELSR2	-0.0143680044421232	2.69569739242717	-0.332622180079303	0.739599231375451	0.969015142727466	Junction	Caudate
chr9:127937524-127937817(-)	ENSG00000136908.17	ENSG00000136908	DPM2	0.0167077116592855	0.746167845650352	0.332620663051274	0.739600375756479	0.969015142727466	Junction	Caudate
chr5:94403794-94417200(-)	ENSG00000185261.14	ENSG00000185261	KIAA0825	0.0254527208791439	-0.843912253621733	0.332619627104019	0.739601157231089	0.969015142727466	Junction	Caudate
chr15:43873940-43874118(-)	ENSG00000171877.20	ENSG00000171877	FRMD5	0.0501565128003294	-1.8682062612174	0.332616362561291	0.739603619865239	0.969015142727466	Junction	Caudate
chr9:128061827-128063373(-)	ENSG00000171169.8	ENSG00000171169	NAIF1	-0.028586111258216	-1.45438247700504	-0.332608856186142	0.73960928237007	0.969015142727466	Junction	Caudate
chr1:121382926-121386505(+)	ENSG00000171943.11	ENSG00000171943	SRGAP2C	0.0179588592387825	1.87403323173642	0.332592532649455	0.739621596232711	0.969023273563237	Junction	Caudate
chr1:39451212-39452155(+)	ENSG00000127603.23	ENSG00000127603	MACF1	0.0081438038284625	4.38937293655557	0.332571001241483	0.739637838820219	0.969028387564842	Junction	Caudate
chr15:37094578-37095563(-)	ENSG00000134138.19	ENSG00000134138	MEIS2	0.0129258491396961	3.84957968311263	0.332542769189467	0.739659136330316	0.969028387564842	Junction	Caudate
chr17:75505652-75505820(-)	ENSG00000177303.9	ENSG00000177303	CASKIN2	0.0154460778583306	1.00223672431533	0.332524608860051	0.739672836106343	0.969028387564842	Junction	Caudate
chr12:83030880-83050903(+)	ENSG00000179104.8	ENSG00000179104	TMTC2	0.0185558549148801	1.42742973812911	0.332520136722774	0.739676209806717	0.969028387564842	Junction	Caudate
chr6:85619418-85622481(-)	ENSG00000135316.17	ENSG00000135316	SYNCRIP	-0.0087744892176057	3.36782054489587	-0.33251873393205	0.739677268047985	0.969028387564842	Junction	Caudate
chr14:55647008-55648024(+)	ENSG00000126777.17	ENSG00000126777	KTN1	0.0098904263638495	4.12537222005331	0.332508797382932	0.739684764024418	0.969028387564842	Junction	Caudate
chr18:23573575-23586286(-)	ENSG00000141458.12	ENSG00000141458	NPC1	-0.0212286248436872	1.80816316902964	-0.332508019740785	0.739685350666475	0.969028387564842	Junction	Caudate
chr5:132389022-132390689(+)	ENSG00000197375.12	ENSG00000197375	SLC22A5	-0.0257536697760451	-0.505596945810355	-0.332489335386432	0.739699445920522	0.969028387564842	Junction	Caudate
chr4:169562197-169576927(-)	ENSG00000137601.15	ENSG00000137601	NEK1	-0.0146294444450986	1.65630796934782	-0.332480405738806	0.73970618237117	0.969028387564842	Junction	Caudate
chr11:134225346-134234896(+)	ENSG00000151502.10	ENSG00000151502	VPS26B	0.0113067052926533	2.96687507804385	0.332468839609924	0.739714907790776	0.969028387564842	Junction	Caudate
chr1:167372037-167374107(+)	ENSG00000143190.21	ENSG00000143190	POU2F1	-0.0179068500193035	0.376458594714622	-0.332466442267659	0.739716716335889	0.969028387564842	Junction	Caudate
chr12:102061347-102061911(-)	ENSG00000120860.10	ENSG00000120860	CCDC53	0.0102923781753715	3.046575988991	0.332459934631585	0.739721625676977	0.969028387564842	Junction	Caudate
chr16:67936313-67936397(-)	ENSG00000205220.11	ENSG00000205220	PSMB10	-0.0253598372037982	-0.002460927495117	-0.332459683334762	0.739721815254758	0.969028387564842	Junction	Caudate
chr1:43167236-43168938(-)	ENSG00000117395.11	ENSG00000117395	EBNA1BP2	0.0087274343001463	3.48243143073892	0.332455475716848	0.739724989474994	0.969028387564842	Junction	Caudate
chr9:97364129-97365672(+)	ENSG00000255036.6	ENSG00000255036	RP11-23J9.4	0.0406896186191084	-1.63992185391877	0.332452204115929	0.73972745756858	0.969028387564842	Junction	Caudate
chr9:123136182-123136380(-)	ENSG00000165209.18	ENSG00000165209	STRBP	0.0113357279169536	2.849774852727	0.33245132509641	0.739728120700786	0.969028387564842	Junction	Caudate
chr12:124911972-124913567(-)				0.0829145509392936	1.03397613197618	0.332449647630115	0.739729386181671	0.969028387564842	Junction	Caudate
chr1:108756767-108758509(+)	ENSG00000116266.10	ENSG00000116266	STXBP3	0.0181463419653845	2.33955375541471	0.332441619105499	0.739735442911932	0.969028387564842	Junction	Caudate
chr19:16129605-16132211(+)	ENSG00000167461.11	ENSG00000167461	RAB8A	-0.0121848783456675	1.7878638816665	-0.332388546819241	0.739775481126869	0.969036024462311	Junction	Caudate
chr12:6951732-6951982(+)	ENSG00000111679.16	ENSG00000111679	PTPN6	0.038487952489914	-1.26285330216589	0.33236528133777	0.739793033040662	0.969036024462311	Junction	Caudate
chr11:5679170-5679760(-)	ENSG00000132256.18	ENSG00000132256	TRIM5	0.0271645566317905	-0.508042902610606	0.332358863668854	0.739797874673904	0.969036024462311	Junction	Caudate
chr5:35641684-35646666(+)	ENSG00000152582.13	ENSG00000152582	SPEF2	-0.0279376483176081	-1.04781990721093	-0.332336553649218	0.739814705933194	0.969036024462311	Junction	Caudate
chr19:37636306-37643264(-)	ENSG00000120784.15	ENSG00000120784	ZFP30	-0.0164879628171122	0.785370149347508	-0.332332547390795	0.739817728372033	0.969036024462311	Junction	Caudate
chr22:26672988-26717252(+)	ENSG00000244625.5	ENSG00000244625	MIATNB	-0.024750826183594	-0.434641206324759	-0.332329330298538	0.739820155443693	0.969036024462311	Junction	Caudate
chr8:60572114-60584207(+)	ENSG00000104388.14	ENSG00000104388	RAB2A	0.00937429192061	4.62900947137856	0.332329007019239	0.739820399335514	0.969036024462311	Junction	Caudate
chr1:51785887-51786525(+)	ENSG00000117859.18	ENSG00000117859	OSBPL9	-0.0100607800918616	2.69636337602171	-0.332321917692528	0.739825747747672	0.969036024462311	Junction	Caudate
chr5:168460743-168464710(+)	ENSG00000113645.14	ENSG00000113645	WWC1	0.0124761630917066	1.99529760173435	0.332320431799848	0.739826868753679	0.969036024462311	Junction	Caudate
chr14:103466092-103466342(+)	ENSG00000075413.17	ENSG00000075413	MARK3	-0.0080263851332214	3.27230912847258	-0.332310089769803	0.739834671134559	0.969036024462311	Junction	Caudate
chr17:42348521-42388278(-)	ENSG00000168610.14	ENSG00000168610	STAT3	-0.0264351329541432	-0.390416897154449	-0.332307850763073	0.739836360321289	0.969036024462311	Junction	Caudate
chrX:154461639-154462127(+)	ENSG00000130827.6	ENSG00000130827	PLXNA3	0.0302208655397477	-0.826021749052234	0.332290570208331	0.739849397432002	0.969036024462311	Junction	Caudate
chr1:224268134-224275338(-)	ENSG00000143748.17	ENSG00000143748	NVL	-0.0181447953117849	0.462510808796862	-0.332289005701192	0.739850577759665	0.969036024462311	Junction	Caudate
chr13:101124682-101143079(-)	ENSG00000102452.15	ENSG00000102452	NALCN	-0.0124656305133703	1.91546015404372	-0.332288401412825	0.739851033659492	0.969036024462311	Junction	Caudate
chr19:45369148-45370132(-)	ENSG00000104884.14	ENSG00000104884	ERCC2	-0.0184295245966763	0.531561842477493	-0.33228792230652	0.739851395116923	0.969036024462311	Junction	Caudate
chr15:77570804-77618526(+)				-0.0789418240728256	0.314460086457654	-0.332286274478042	0.739852638306699	0.969036024462311	Junction	Caudate
chr14:95115822-95116452(-)	ENSG00000100697.14	ENSG00000100697	DICER1	0.0138778350527322	2.24340275067236	0.332271298482918	0.739863936846445	0.969036024462311	Junction	Caudate
chr3:47271462-47273551(-)	ENSG00000088727.12	ENSG00000088727	KIF9	-0.0310039678265802	-1.24338453862566	-0.332265513179896	0.739868301544855	0.969036024462311	Junction	Caudate
chr10:59252999-59254347(-)	ENSG00000148541.12	ENSG00000148541	FAM13C	-0.020241442944059	1.26854668592019	-0.332261102031062	0.73987162952386	0.969036024462311	Junction	Caudate
chr5:16711246-16754827(-)	ENSG00000145555.14	ENSG00000145555	MYO10	-0.0457615154387085	-1.77632846002569	-0.332255156718736	0.739876114955991	0.969036024462311	Junction	Caudate
chr11:118903075-118903235(-)	ENSG00000186174.12	ENSG00000186174	BCL9L	-0.0381154722974309	-1.49507172911686	-0.33224960326375	0.739880304759952	0.969036024462311	Junction	Caudate
chr6:129190346-129192679(+)	ENSG00000196569.11	ENSG00000196569	LAMA2	-0.0222360917149246	0.900034235030976	-0.332248765470184	0.739880936833957	0.969036024462311	Junction	Caudate
chr3:33114549-33120343(+)	ENSG00000170275.14	ENSG00000170275	CRTAP	0.0125594920957742	1.93663173258366	0.332244334465156	0.739884279812068	0.969036024462311	Junction	Caudate
chr11:71807657-71813342(-)	ENSG00000248671.7	ENSG00000248671	ALG1L9P	-0.0410028281304384	-1.26045631237823	-0.332239582384922	0.739887865031311	0.969036024462311	Junction	Caudate
chr5:175522423-175526637(+)	ENSG00000164466.12	ENSG00000164466	SFXN1	0.0098723336601968	3.16758409880985	0.33222534307298	0.739898607951064	0.969042094782155	Junction	Caudate
chr8:54051189-54052654(-)	ENSG00000120992.17	ENSG00000120992	LYPLA1	-0.0161719945073254	1.30871349523372	-0.332210495571207	0.73990980977691	0.969045980083255	Junction	Caudate
chr12:110722696-110724659(-)	ENSG00000186298.11	ENSG00000186298	PPP1CC	-0.008436215520338	3.57697005122855	-0.332192485683734	0.739923397566266	0.969045980083255	Junction	Caudate
chr17:43883356-43898261(-)	ENSG00000108852.14	ENSG00000108852	MPP2	0.0134396457980864	1.96972544027847	0.332180118241573	0.739932728387963	0.969045980083255	Junction	Caudate
chr2:86045770-86047164(-)	ENSG00000068654.15	ENSG00000068654	POLR1A	0.0146728451746424	0.976292047782743	0.332171940379992	0.739938898332263	0.969045980083255	Junction	Caudate
chr21:25975220-25975953(-)	ENSG00000142192.20	ENSG00000142192	APP	-0.100830988689216	-2.29771278649463	-0.332166985342266	0.739942636763552	0.969045980083255	Junction	Caudate
chr4:83437098-83439862(-)	ENSG00000163312.10	ENSG00000163312	HELQ	-0.0197205732309449	0.0037639041452644	-0.332165678971558	0.739943622383135	0.969045980083255	Junction	Caudate
chr10:12825648-12828768(+)	ENSG00000183049.12	ENSG00000183049	CAMK1D	-0.0255770140246113	0.345280898336925	-0.332164739698253	0.739944331038422	0.969045980083255	Junction	Caudate
chr7:152235934-152238706(-)	ENSG00000055609.17	ENSG00000055609	KMT2C	0.0094850827502681	2.75442806126709	0.332151843576527	0.739954060821914	0.96904943024723	Junction	Caudate
chr8:3201726-3205503(-)	ENSG00000183117.18	ENSG00000183117	CSMD1	0.0195706464983086	0.702002228382554	0.332126898494202	0.739972881346735	0.96904943024723	Junction	Caudate
chr3:122384300-122402759(+)	ENSG00000114023.15	ENSG00000114023	FAM162A	-0.0111332461302763	4.02220323659901	-0.332111542863972	0.739984466915172	0.96904943024723	Junction	Caudate
chr7:111945799-111977131(-)	ENSG00000128512.19	ENSG00000128512	DOCK4	0.0097593910565522	2.70852955997938	0.332078266768316	0.740009573380891	0.96904943024723	Junction	Caudate
chr4:151719539-151758771(-)	ENSG00000059691.11	ENSG00000059691	GATB	0.0113898836123883	1.80518646847226	0.33207466527536	0.74001229068629	0.96904943024723	Junction	Caudate
chr9:97432239-97439244(+)	ENSG00000196116.7	ENSG00000196116	TDRD7	-0.0131923139065549	1.49043056053452	-0.332066471245572	0.740018473046041	0.96904943024723	Junction	Caudate
chrX:10158552-10185021(+)	ENSG00000073464.11	ENSG00000073464	CLCN4	0.0146288598185071	2.23267421274056	0.332059893271219	0.740023436111211	0.96904943024723	Junction	Caudate
chr6:42077240-42077532(+)	ENSG00000137413.15	ENSG00000137413	TAF8	0.01599167732068	0.532805231021273	0.332055263203888	0.740026929491928	0.96904943024723	Junction	Caudate
chr18:21564318-21566145(-)	ENSG00000141446.10	ENSG00000141446	ESCO1	0.0135377909953819	1.59512285854269	0.33204779566642	0.740032563752091	0.96904943024723	Junction	Caudate
chr20:35021333-35035122(-)	ENSG00000100991.11	ENSG00000100991	TRPC4AP	-0.0181915601402559	0.720620965601312	-0.33204736949469	0.740032885299264	0.96904943024723	Junction	Caudate
chr6:43178486-43178805(+)	ENSG00000112658.7	ENSG00000112658	SRF	0.015021010314342	1.03366016888481	0.332046304952723	0.740033688497881	0.96904943024723	Junction	Caudate
chr1:173850480-173853348(+)	ENSG00000117593.9	ENSG00000117593	DARS2	0.0203065964038206	-0.162827760918209	0.332041698516448	0.740037164064696	0.96904943024723	Junction	Caudate
chr9:35101963-35102094(-)	ENSG00000165283.15	ENSG00000165283	STOML2	-0.0101628993132572	2.75388964635113	-0.332035274887827	0.740042010716233	0.96904943024723	Junction	Caudate
chr9:5954096-5968018(-)	ENSG00000183354.11	ENSG00000183354	KIAA2026	0.0099209790357614	3.01556529027382	0.332034404420425	0.740042667487902	0.96904943024723	Junction	Caudate
chr1:151133518-151134400(-)	ENSG00000143434.15	ENSG00000143434	SEMA6C	-0.0313985481780082	-1.22636615199535	-0.332032810864628	0.740043869833594	0.96904943024723	Junction	Caudate
chr20:64026059-64026981(+)	ENSG00000101161.7	ENSG00000101161	PRPF6	-0.0098823952646854	2.59802220188855	-0.332031717144299	0.740044695051333	0.96904943024723	Junction	Caudate
chr7:2219457-2222574(-)	ENSG00000002822.15	ENSG00000002822	MAD1L1	-0.0156894333890711	0.944448289057798	-0.332002595858349	0.740066667325185	0.969065310700205	Junction	Caudate
chr5:55397527-55400232(+)	ENSG00000039123.15	ENSG00000039123	SKIV2L2	-0.008908804913419	2.46387793501113	-0.331999452480881	0.74006903904467	0.969065310700205	Junction	Caudate
chr10:42523325-42523611(-)	ENSG00000234420.7	ENSG00000234420	ZNF37BP	-0.0327763895681826	-1.23906652969797	-0.331966966086733	0.740093550600006	0.969079009098661	Junction	Caudate
chr1:52446668-52458335(-)	ENSG00000134744.13	ENSG00000134744	ZCCHC11	0.018659922530978	0.324987295224126	0.331957639267253	0.740100587898177	0.969079009098661	Junction	Caudate
chr11:117362539-117371079(+)	ENSG00000110274.14	ENSG00000110274	CEP164	0.0291201173056985	-0.625210109887493	0.331949889031699	0.740106435644406	0.969079009098661	Junction	Caudate
chr1:109266207-109267547(+)	ENSG00000143126.7	ENSG00000143126	CELSR2	-0.0129410094271674	3.11053466514371	-0.331944707369014	0.740110345346686	0.969079009098661	Junction	Caudate
chr16:16111583-16114765(+)	ENSG00000103222.18	ENSG00000103222	ABCC1	0.0278774539161095	-0.846151245218004	0.331935195745535	0.740117522137062	0.969079009098661	Junction	Caudate
chr5:122795384-122799691(+)	ENSG00000205302.6	ENSG00000205302	SNX2	0.0098559517494271	2.90992661714909	0.331931367741638	0.740120410481261	0.969079009098661	Junction	Caudate
chr1:77579629-77580997(-)	ENSG00000036549.12	ENSG00000036549	ZZZ3	0.0098100076350029	2.31256710432255	0.331928918642971	0.740122258401875	0.969079009098661	Junction	Caudate
chr1:109627904-109628082(+)	ENSG00000116337.15	ENSG00000116337	AMPD2	0.0144850965445655	3.98586913621494	0.331919910220456	0.740129055547951	0.969079911054754	Junction	Caudate
chr3:10345576-10346030(-)	ENSG00000157087.16	ENSG00000157087	ATP2B2	0.0202147885461831	4.10428051185775	0.331880011474301	0.74015916068696	0.969085389326313	Junction	Caudate
chr19:17191220-17192745(+)	ENSG00000099331.13	ENSG00000099331	MYO9B	0.0241553158050937	0.751518389628078	0.331870514871338	0.740166326298131	0.969085389326313	Junction	Caudate
chr16:16261677-16263073(+)	ENSG00000103226.17	ENSG00000103226	NOMO3	0.0624794773047008	2.1264982768881	0.331865407979906	0.740170179685212	0.969085389326313	Junction	Caudate
chr9:68256981-68258531(+)	ENSG00000196873.15	ENSG00000196873	CBWD3	0.0238386895324642	0.752679574347717	0.331862521618006	0.740172357582391	0.969085389326313	Junction	Caudate
chr6:41691236-41732648(-)	ENSG00000112561.17	ENSG00000112561	TFEB	0.0483017135979811	-1.8326296445632	0.331855824565776	0.740177410834517	0.969085389326313	Junction	Caudate
chr3:165460633-165491195(+)	ENSG00000244128.5	ENSG00000244128	LINC01322	0.0215926541177655	0.42899034762043	0.331843857656133	0.740186440478787	0.969085389326313	Junction	Caudate
chr14:90786329-90816174(-)	ENSG00000165914.14	ENSG00000165914	TTC7B	0.0120999940119344	2.17004472380345	0.331843241892799	0.740186905104631	0.969085389326313	Junction	Caudate
chr2:190910322-190920214(+)	ENSG00000115419.12	ENSG00000115419	GLS	0.0379987080471897	-1.4078888080917	0.331842818364661	0.740187224678957	0.969085389326313	Junction	Caudate
chr11:792459-792552(-)	ENSG00000177542.10	ENSG00000177542	SLC25A22	-0.0197787238782916	1.81773557083182	-0.331838731973616	0.740190308078921	0.969085389326313	Junction	Caudate
chr6:44249835-44250020(+)	ENSG00000096384.19	ENSG00000096384	HSP90AB1	-0.0130496739570541	6.54824103768879	-0.331831149111548	0.740196029763834	0.969085389326313	Junction	Caudate
chr19:10683971-10687345(+)	ENSG00000129351.17	ENSG00000129351	ILF3	0.0140189857835608	1.43316465999295	0.331809959804519	0.740212018333498	0.969085389326313	Junction	Caudate
chr2:9420101-9422478(-)	ENSG00000119185.12	ENSG00000119185	ITGB1BP1	0.0197615138067579	1.61408356963679	0.331802768892224	0.7402174443224	0.969085389326313	Junction	Caudate
chr3:9503859-9505966(-)	ENSG00000156959.8	ENSG00000156959	LHFPL4	0.0224031290551221	0.679810502497656	0.331792318830096	0.740225329564929	0.969085389326313	Junction	Caudate
chr2:25246777-25247050(-)	ENSG00000119772.16	ENSG00000119772	DNMT3A	0.0135811710883022	1.9499520353089	0.331792012445735	0.740225560752006	0.969085389326313	Junction	Caudate
chr5:38502800-38503975(-)	ENSG00000113594.9	ENSG00000113594	LIFR	-0.0137078665376769	4.00906899129098	-0.331788491693181	0.740228217392201	0.969085389326313	Junction	Caudate
chr5:70220093-70221930(-)	ENSG00000253816.3	ENSG00000253816	RP11-1415C14.3	-0.0297710633216203	2.49276124189886	-0.331762046377121	0.740248172228163	0.969085389326313	Junction	Caudate
chr1:70292550-70293503(-)	ENSG00000118454.12	ENSG00000118454	ANKRD13C	-0.0215055901577073	-0.0374642208960796	-0.331758656286487	0.740250730300751	0.969085389326313	Junction	Caudate
chr9:69718569-69718649(-)	ENSG00000188647.12	ENSG00000188647	PTAR1	-0.0224992463629309	-0.0388055405352816	-0.331754518501528	0.740253852567577	0.969085389326313	Junction	Caudate
chr1:200976894-200977211(-)	ENSG00000116852.14	ENSG00000116852	KIF21B	-0.018707233756586	0.583563165835422	-0.33175303946143	0.740254968614493	0.969085389326313	Junction	Caudate
chr12:4668525-4669740(+)	ENSG00000139180.10	ENSG00000139180	NDUFA9	-0.0101523874385955	2.70133325727291	-0.331742976333605	0.740262562015339	0.969085389326313	Junction	Caudate
chr13:23979925-23983726(+)	ENSG00000273167.1	ENSG00000273167	RP11-307N16.6	-0.0369499567499949	-1.4232019565696	-0.331726890703731	0.740274699908111	0.969085389326313	Junction	Caudate
chr3:49284585-49284848(-)	ENSG00000114316.12	ENSG00000114316	USP4	-0.0090780885748	2.94695696284383	-0.331719142264639	0.740280546747573	0.969085389326313	Junction	Caudate
chr14:99668304-99672316(+)	ENSG00000182218.9	ENSG00000182218	HHIPL1	-0.0187720451401651	0.59463979945918	-0.331710564269073	0.740287019573712	0.969085389326313	Junction	Caudate
chr9:83806561-83816995(-)	ENSG00000165113.12	ENSG00000165113	GKAP1	-0.0231275247686975	-0.0003671695128966	-0.331707577690201	0.740289273205439	0.969085389326313	Junction	Caudate
chr4:80197764-80200078(+)	ENSG00000152784.15	ENSG00000152784	PRDM8	-0.0419018632747562	-1.7453658604331	-0.331706046686061	0.74029042848117	0.969085389326313	Junction	Caudate
chr16:1448485-1448680(-)	ENSG00000103249.17	ENSG00000103249	CLCN7	-0.0111474561618531	2.03510239564959	-0.331703889940071	0.74029205593453	0.969085389326313	Junction	Caudate
chr1:40763047-40766595(+)	ENSG00000066136.20	ENSG00000066136	NFYC	0.0126649256453116	1.6545290038844	0.331688410012192	0.74030373692738	0.969092684215759	Junction	Caudate
chr3:195888607-195892410(-)	ENSG00000061938.16	ENSG00000061938	TNK2	0.0241023366555608	0.231803836544002	0.331678111431071	0.740311508163064	0.969094860969587	Junction	Caudate
chr5:128143183-128147621(+)	ENSG00000064651.13	ENSG00000064651	SLC12A2	0.0307305783227827	-0.679669403160926	0.331643863736687	0.740337351419742	0.96909604803646	Junction	Caudate
chr10:114448021-114451623(-)	ENSG00000099204.18	ENSG00000099204	ABLIM1	0.033788645452066	-0.515541493662144	0.331617123050442	0.740357530104347	0.96909604803646	Junction	Caudate
chrX:47179496-47179879(+)	ENSG00000182872.15	ENSG00000182872	RBM10	0.0137209555301389	1.65712102299538	0.331592770286164	0.740375907004542	0.96909604803646	Junction	Caudate
chr15:45605515-45606394(+)	ENSG00000104164.10	ENSG00000104164	BLOC1S6	0.0100653622160797	3.24466106812949	0.331587013296579	0.740380251322549	0.96909604803646	Junction	Caudate
chr12:82434725-82438717(+)	ENSG00000127720.7	ENSG00000127720	METTL25	-0.034488528613459	-1.39451258091502	-0.331581074562185	0.740384732796857	0.96909604803646	Junction	Caudate
chr10:133555904-133555980(-)	ENSG00000171772.15	ENSG00000171772	SYCE1	0.0419472422407203	-1.75284282728779	0.33157836990758	0.740386773780125	0.96909604803646	Junction	Caudate
chr8:89772829-89780074(+)	ENSG00000104312.7	ENSG00000104312	RIPK2	-0.0337346957611205	-1.04275623629204	-0.331570022613963	0.740393072816557	0.96909604803646	Junction	Caudate
chr1:23779942-23785674(+)	ENSG00000057757.9	ENSG00000057757	PITHD1	0.0104502269502981	3.61139722034036	0.331558124120121	0.740402051690642	0.96909604803646	Junction	Caudate
chr13:25769230-25774848(+)	ENSG00000132932.16	ENSG00000132932	ATP8A2	-0.0124351479005191	1.9176729193854	-0.331556369779962	0.740403375558632	0.96909604803646	Junction	Caudate
chr22:29832343-29838177(-)	ENSG00000100325.14	ENSG00000100325	ASCC2	0.0401399433050767	-1.55526350137234	0.331554140045241	0.740405058172099	0.96909604803646	Junction	Caudate
chrX:48802236-48802662(+)	ENSG00000094631.18	ENSG00000094631	HDAC6	0.045274925880107	-1.31857186138799	0.331538271083752	0.740417033322484	0.96909604803646	Junction	Caudate
chr6:122998167-123010984(+)	ENSG00000146352.12	ENSG00000146352	CLVS2	-0.0173055563459066	1.44492884152906	-0.331533229243244	0.740420838045819	0.96909604803646	Junction	Caudate
chr12:50134703-50135432(-)	ENSG00000139624.12	ENSG00000139624	CERS5	-0.027706480595725	0.0091856059624723	-0.331530153541546	0.740423159065254	0.96909604803646	Junction	Caudate
chr19:7911331-7911435(+)	ENSG00000076984.17	ENSG00000076984	MAP2K7	0.0138904940014419	1.10867702186793	0.331523794593722	0.740427957731075	0.96909604803646	Junction	Caudate
chr2:169246987-169247377(-)	ENSG00000081479.12	ENSG00000081479	LRP2	-0.0447576047244687	0.637502548577379	-0.331494312453402	0.740450206031494	0.96909604803646	Junction	Caudate
chr6:7295103-7295391(-)	ENSG00000124783.12	ENSG00000124783	SSR1	0.0212811828517487	1.34763887637015	0.331484971499996	0.740457255101735	0.96909604803646	Junction	Caudate
chr14:104715341-104718794(+)	ENSG00000203485.12	ENSG00000203485	INF2	0.030489368526617	0.9115288878708	0.331479606986559	0.740461303395603	0.96909604803646	Junction	Caudate
chr7:135198152-135204267(-)	ENSG00000105875.13	ENSG00000105875	WDR91	-0.0126791204729386	1.35876002854215	-0.331462444914189	0.740474254686183	0.96909604803646	Junction	Caudate
chr12:6330296-6330597(-)	ENSG00000067182.7	ENSG00000067182	TNFRSF1A	-0.0279763019830008	0.632859701778427	-0.331457276679737	0.740478154888503	0.96909604803646	Junction	Caudate
chr7:74896512-74897651(+)	ENSG00000123965.13	ENSG00000123965	PMS2P5	-0.0338705704919776	-1.01480283459952	-0.331454019964788	0.740480612568217	0.96909604803646	Junction	Caudate
chr12:124912779-124913234(-)				0.096238810483152	-2.97947837072182	0.331446956443187	0.74048594306345	0.96909604803646	Junction	Caudate
chr15:75375873-75380628(-)	ENSG00000169375.15	ENSG00000169375	SIN3A	-0.0113411037001389	1.91054675477188	-0.331444193542058	0.740488028093577	0.96909604803646	Junction	Caudate
chr7:154889345-154889456(+)	ENSG00000130226.16	ENSG00000130226	DPP6	0.0181979735050774	4.25043948522211	0.331443941804968	0.740488218067685	0.96909604803646	Junction	Caudate
chr5:80792845-80813583(+)	ENSG00000113318.9	ENSG00000113318	MSH3	-0.0110432872009263	2.58073456400263	-0.331442813666385	0.740489069420861	0.96909604803646	Junction	Caudate
chr16:69745018-69748231(-)	ENSG00000141101.12	ENSG00000141101	NOB1	-0.0133276291924923	1.56921724833362	-0.331427786851966	0.740500409481995	0.96909604803646	Junction	Caudate
chr3:25778689-25783259(-)	ENSG00000151092.16	ENSG00000151092	NGLY1	0.0188136197800021	0.103390256423205	0.331406180005935	0.740516715296318	0.96909604803646	Junction	Caudate
chr2:8877214-8882510(-)	ENSG00000143797.11	ENSG00000143797	MBOAT2	-0.0104836076557455	3.32604428962055	-0.331399513777043	0.740521746053737	0.96909604803646	Junction	Caudate
chr2:240789313-240797646(-)	ENSG00000130294.14	ENSG00000130294	KIF1A	0.0071785850950509	5.43307091085637	0.331388054664074	0.740530393850272	0.96909604803646	Junction	Caudate
chr17:41966888-41971891(+)	ENSG00000173786.16	ENSG00000173786	CNP	0.0367749640345379	-0.463031688914333	0.331370298485622	0.740543793889519	0.96909604803646	Junction	Caudate
chr16:71093936-71115695(-)	ENSG00000157423.17	ENSG00000157423	HYDIN	0.0442807187930855	-0.108328409253699	0.331359949110154	0.740551604279863	0.96909604803646	Junction	Caudate
chr2:29297058-29318303(-)	ENSG00000171094.15	ENSG00000171094	ALK	-0.0350518870032434	-1.4802915312466	-0.331357388511882	0.740553536697424	0.96909604803646	Junction	Caudate
chr9:78328189-78328980(+)	ENSG00000135069.13	ENSG00000135069	PSAT1	0.0146329733319405	3.78381535537358	0.331338879149953	0.740567505284985	0.96909604803646	Junction	Caudate
chrX:24531771-24533928(+)	ENSG00000067992.12	ENSG00000067992	PDK3	0.0160246661245346	2.1967299647959	0.33133751666358	0.740568533525346	0.96909604803646	Junction	Caudate
chr8:42471202-42472101(-)	ENSG00000168575.9	ENSG00000168575	SLC20A2	-0.020440982730733	0.023562456197633	-0.331326955507128	0.740576503828055	0.96909604803646	Junction	Caudate
chr16:30989406-30989429(-)				0.0985536574716159	-0.612906216008228	0.331324215511736	0.740578571654721	0.96909604803646	Junction	Caudate
chr3:49715715-49715821(+)	ENSG00000164068.15	ENSG00000164068	RNF123	0.0149777224112883	0.870592751094656	0.33131850733569	0.740582879521526	0.96909604803646	Junction	Caudate
chr12:53669949-53672575(-)	ENSG00000135390.17	ENSG00000135390	ATP5G2	0.0085139652262731	5.26038247394535	0.331311254059069	0.740588353462165	0.96909604803646	Junction	Caudate
chr11:16783834-16786228(-)	ENSG00000166689.15	ENSG00000166689	PLEKHA7	0.0289545513074395	-1.04723706988802	0.331301931216457	0.740595389293025	0.96909604803646	Junction	Caudate
chr18:62114640-62138242(-)	ENSG00000197563.9	ENSG00000197563	PIGN	-0.0150466061873893	0.995825102637618	-0.331298225207805	0.740598186176716	0.96909604803646	Junction	Caudate
chr1:35381759-35385441(+)	ENSG00000146463.11	ENSG00000146463	ZMYM4	0.0092561925917529	2.8041029459681	0.331289174207681	0.740605016880749	0.96909604803646	Junction	Caudate
chr19:45771397-45771567(-)	ENSG00000104936.17	ENSG00000104936	DMPK	-0.0170520907543462	0.894097816372982	-0.331286808646806	0.740606802150511	0.96909604803646	Junction	Caudate
chr1:201854924-201855123(+)	ENSG00000198700.9	ENSG00000198700	IPO9	0.0093282649441865	2.6643778479458	0.33128138755069	0.740610893413427	0.96909604803646	Junction	Caudate
chr10:11518575-11525385(-)	ENSG00000148429.14	ENSG00000148429	USP6NL	-0.0161976572736154	0.479148696360621	-0.331273201492822	0.740617071387389	0.96909604803646	Junction	Caudate
chr4:166075004-166077902(+)	ENSG00000038295.7	ENSG00000038295	TLL1	0.0363618536248516	-1.56037448886967	0.331223733117975	0.740654405261855	0.96909604803646	Junction	Caudate
chr5:53048478-53048642(+)	ENSG00000164171.10	ENSG00000164171	ITGA2	0.0409048320334083	-0.232139297963049	0.33121476618574	0.740661172687929	0.96909604803646	Junction	Caudate
chr1:228277667-228277753(+)	ENSG00000154358.20	ENSG00000154358	OBSCN	0.0210516643561336	2.62567821881122	0.3312094850322	0.740665158432412	0.96909604803646	Junction	Caudate
chr18:68697304-68697931(-)	ENSG00000166479.9	ENSG00000166479	TMX3	-0.0113850369959027	1.85918640979886	-0.331207122724897	0.740666941293898	0.96909604803646	Junction	Caudate
chr1:101075717-101077362(+)	ENSG00000233184.6	ENSG00000233184	RP11-421L21.3	0.0403237177092494	-1.55483701991497	0.331201852759136	0.740670918604927	0.96909604803646	Junction	Caudate
chr2:233491262-233493424(-)	ENSG00000085982.13	ENSG00000085982	USP40	0.0160512980313167	1.12478072377952	0.33119340304102	0.74067729573053	0.96909604803646	Junction	Caudate
chr4:88008329-88019457(+)	ENSG00000118762.7	ENSG00000118762	PKD2	-0.022460732652182	-0.396829313553122	-0.331186633749759	0.740682404626361	0.96909604803646	Junction	Caudate
chr20:32316320-32316526(+)	ENSG00000101350.7	ENSG00000101350	KIF3B	0.0084110521125285	3.49842812801801	0.331182327154036	0.740685654891202	0.96909604803646	Junction	Caudate
chr6:73759029-73762383(+)	ENSG00000156535.13	ENSG00000156535	CD109	0.0352017387750898	-0.621629040965388	0.331173014554587	0.740692683292504	0.96909604803646	Junction	Caudate
chr14:96847345-96852830(+)	ENSG00000100749.7	ENSG00000100749	VRK1	-0.0137316817346573	2.48364994065601	-0.331165360630942	0.740698459874938	0.96909604803646	Junction	Caudate
chr3:150575763-150581617(+)	ENSG00000144895.11	ENSG00000144895	EIF2A	-0.0099212572931284	3.37719239411409	-0.33115005402628	0.740710012145987	0.96909604803646	Junction	Caudate
chr16:89964311-89964465(+)	ENSG00000140995.16	ENSG00000140995	DEF8	-0.0121079645088535	1.53106744702779	-0.331149158976036	0.740710687664239	0.96909604803646	Junction	Caudate
chr20:35674432-35674511(-)	ENSG00000272897.5	ENSG00000272897	RP1-309K20.6	-0.0122477439586093	2.09007020874382	-0.331143542701774	0.740714926420551	0.96909604803646	Junction	Caudate
chr9:133332761-133333717(-)	ENSG00000148296.6	ENSG00000148296	SURF6	-0.01164171345716	1.96717045682792	-0.331141481053376	0.740716482405157	0.96909604803646	Junction	Caudate
chr1:107141141-107148068(+)	ENSG00000162631.18	ENSG00000162631	NTNG1	0.03264428143527	-1.10729940963038	0.331134222817787	0.740721960410194	0.96909604803646	Junction	Caudate
chr1:2389997-2391457(-)	ENSG00000116151.13	ENSG00000116151	MORN1	-0.0321878783388482	-1.11838654030562	-0.331131548508665	0.7407239787937	0.96909604803646	Junction	Caudate
chr14:24145156-24145242(-)	ENSG00000100911.14	ENSG00000100911	PSME2	-0.015061840032531	1.76573032885697	-0.331125532213153	0.740728519483868	0.96909604803646	Junction	Caudate
chr2:208266416-208271510(+)	ENSG00000115020.16	ENSG00000115020	PIKFYVE	-0.0180662574942236	0.532106858102967	-0.331096740209994	0.740750249852753	0.96909604803646	Junction	Caudate
chr15:40411692-40412990(+)	ENSG00000128928.8	ENSG00000128928	IVD	-0.008610543670131	3.21053588366717	-0.331092246430375	0.740753641489925	0.96909604803646	Junction	Caudate
chr2:202918044-202952558(+)	ENSG00000138380.17	ENSG00000138380	CARF	0.0493560034214897	-1.77398613660864	0.331072000146472	0.740768922241713	0.96909604803646	Junction	Caudate
chr17:46339775-46352819(-)	ENSG00000228696.8	ENSG00000228696	ARL17B	0.0347798603059788	-0.358595572278312	0.331037963394697	0.740794611491273	0.96909604803646	Junction	Caudate
chr19:54152627-54152866(+)	ENSG00000088038.17	ENSG00000088038	CNOT3	-0.0206541085822937	0.288913636069451	-0.331034737100899	0.740797046552628	0.96909604803646	Junction	Caudate
chr1:181763532-181766545(+)	ENSG00000198216.10	ENSG00000198216	CACNA1E	0.0199366874976529	3.46261785935546	0.33102982336103	0.74080075522734	0.96909604803646	Junction	Caudate
chr12:119775840-119776357(-)	ENSG00000122966.14	ENSG00000122966	CIT	0.0167059846706317	3.80321159518759	0.331026022662817	0.740803623831317	0.96909604803646	Junction	Caudate
chr3:122929059-122939424(-)	ENSG00000082684.14	ENSG00000082684	SEMA5B	0.0296998619396686	-0.86250899498095	0.331025578993153	0.740803958694384	0.96909604803646	Junction	Caudate
chr20:1181588-1183770(-)	ENSG00000125895.5	ENSG00000125895	TMEM74B	-0.0339549307958874	-0.353475023363395	-0.331021181180954	0.740807277979387	0.96909604803646	Junction	Caudate
chr1:93158886-93160128(-)	ENSG00000117500.12	ENSG00000117500	TMED5	-0.0259034180730178	-0.81435847866266	-0.331007743304524	0.740817420357382	0.96909604803646	Junction	Caudate
chr17:47123961-47129392(-)	ENSG00000004897.11	ENSG00000004897	CDC27	-0.0094749374613147	2.63746632099681	-0.330987407952315	0.74083276876346	0.96909604803646	Junction	Caudate
chrX:75071684-75073688(-)	ENSG00000131269.15	ENSG00000131269	ABCB7	0.0171621799659336	0.40658881220075	0.330985740138052	0.740834027575392	0.96909604803646	Junction	Caudate
chr20:36092814-36112425(+)	ENSG00000088367.21	ENSG00000088367	EPB41L1	0.0256662380441069	-0.408577242327229	0.33097404007048	0.740842858425234	0.96909604803646	Junction	Caudate
chr6:112178233-112185236(-)	ENSG00000112769.18	ENSG00000112769	LAMA4	0.0219728315406031	0.518373206475963	0.330972645538916	0.740843910976898	0.96909604803646	Junction	Caudate
chr1:156041672-156041871(-)	ENSG00000160803.7	ENSG00000160803	UBQLN4	0.0134907512952534	2.84477015284869	0.330967696452207	0.74084764640682	0.96909604803646	Junction	Caudate
chr11:61482809-61484687(+)	ENSG00000256591.5	ENSG00000256591	RP11-286N22.8	-0.0450101260676199	-0.836189848994326	-0.330966663266213	0.740848426227004	0.96909604803646	Junction	Caudate
chr6:43520186-43520274(+)	ENSG00000171453.17	ENSG00000171453	POLR1C	-0.0125454834124578	1.19772534964599	-0.330966323846523	0.740848682411647	0.96909604803646	Junction	Caudate
chr1:6587633-6588059(+)	ENSG00000204859.12	ENSG00000204859	ZBTB48	-0.0171808583457064	0.356941388378774	-0.330962965269973	0.740851217374374	0.96909604803646	Junction	Caudate
chr11:44935663-44936802(-)	ENSG00000175274.18	ENSG00000175274	TP53I11	0.0314114159214731	-1.21291300605207	0.33095664258411	0.74085598957429	0.96909604803646	Junction	Caudate
chr13:101144897-101176299(-)	ENSG00000102452.15	ENSG00000102452	NALCN	-0.0123575952141658	2.2327600520889	-0.330942699894324	0.740866513191645	0.96909604803646	Junction	Caudate
chr17:62444944-62447700(+)	ENSG00000087995.15	ENSG00000087995	METTL2A	0.01655568736178	1.49752294531355	0.33092805205945	0.740877569088506	0.96909604803646	Junction	Caudate
chr18:42029442-42033825(+)	ENSG00000078142.11	ENSG00000078142	PIK3C3	-0.0078786037731102	3.66498636418354	-0.330919327402917	0.740884154312704	0.96909604803646	Junction	Caudate
chr1:85252703-85258523(-)	ENSG00000162642.13	ENSG00000162642	C1orf52	-0.011091938038356	2.68876397386429	-0.330910882339675	0.740890528522733	0.96909604803646	Junction	Caudate
chr1:43437324-43437405(+)	ENSG00000198198.14	ENSG00000198198	SZT2	0.0176100718160758	0.23521398863408	0.330909367643123	0.740891671795391	0.96909604803646	Junction	Caudate
chr7:129611825-129657345(+)	ENSG00000106459.14	ENSG00000106459	NRF1	0.0372446381963337	-1.4997326917789	0.330909145506757	0.740891839460991	0.96909604803646	Junction	Caudate
chr1:183284791-183286661(-)	ENSG00000157064.10	ENSG00000157064	NMNAT2	0.0185048048829298	3.5695970053465	0.330906918183439	0.740893520615949	0.96909604803646	Junction	Caudate
chr1:27294117-27294513(+)	ENSG00000142784.15	ENSG00000142784	WDTC1	-0.0094234253944092	3.12780246530692	-0.330906305417261	0.740893983124187	0.96909604803646	Junction	Caudate
chr17:17249040-17254858(-)	ENSG00000141030.12	ENSG00000141030	COPS3	0.0092592087264705	3.27310618397589	0.330905481844625	0.740894604746648	0.96909604803646	Junction	Caudate
chr19:8597133-8597233(-)	ENSG00000142303.13	ENSG00000142303	ADAMTS10	0.0248487943802457	-0.14794989113391	0.330896103173351	0.740901683663947	0.96909604803646	Junction	Caudate
chr6:42884751-42885973(+)	ENSG00000146223.14	ENSG00000146223	RPL7L1	-0.0072552000008894	3.41809798795388	-0.330875927692456	0.740916911968308	0.96909604803646	Junction	Caudate
chr3:132697363-132699352(-)	ENSG00000113971.18	ENSG00000113971	NPHP3	0.0262188878895216	-0.443869369623524	0.330868208603233	0.740922738306942	0.96909604803646	Junction	Caudate
chr17:47677128-47678045(+)	ENSG00000108424.9	ENSG00000108424	KPNB1	-0.0074943696248398	3.52469078652613	-0.330860893336689	0.740928259855547	0.96909604803646	Junction	Caudate
chr1:32192431-32192656(+)	ENSG00000084652.15	ENSG00000084652	TXLNA	-0.0112685337307846	2.10277310563682	-0.330855231470243	0.74093253343025	0.96909604803646	Junction	Caudate
chr12:92780412-92781949(-)	ENSG00000102189.16	ENSG00000102189	EEA1	-0.0118463625328034	1.95689774130788	-0.330842092921631	0.740942450432804	0.96909604803646	Junction	Caudate
chr7:148766724-148767618(+)	ENSG00000055130.15	ENSG00000055130	CUL1	0.0076102806775719	3.26242360102749	0.330831355140961	0.740950555363039	0.96909604803646	Junction	Caudate
chr15:88136041-88136466(-)	ENSG00000140538.16	ENSG00000140538	NTRK3	-0.0117701478344749	3.57541911482619	-0.330819917389156	0.740959188666708	0.96909604803646	Junction	Caudate
chr17:40178382-40181298(+)	ENSG00000108352.11	ENSG00000108352	RAPGEFL1	0.0306204970965712	-0.99524333347254	0.330800317960934	0.740973982543087	0.96909604803646	Junction	Caudate
chr19:18532796-18533269(-)	ENSG00000105701.15	ENSG00000105701	FKBP8	0.0082211580366584	6.01491647103872	0.33078500739584	0.740985539202576	0.96909604803646	Junction	Caudate
chr8:42444763-42459895(-)	ENSG00000168575.9	ENSG00000168575	SLC20A2	-0.0127330510077442	2.61897845643462	-0.330783253327899	0.740986863204867	0.96909604803646	Junction	Caudate
chr3:88129827-88135060(+)	ENSG00000175105.6	ENSG00000175105	ZNF654	0.0144044450252401	1.16281820296297	0.33076755155321	0.740998715223441	0.96909604803646	Junction	Caudate
chr3:152459346-152462384(+)	ENSG00000152601.17	ENSG00000152601	MBNL1	-0.0095316567386257	3.02906065819442	-0.330763726419317	0.74100160252157	0.96909604803646	Junction	Caudate
chr2:218658877-218658979(-)	ENSG00000115568.15	ENSG00000115568	ZNF142	0.0142389524218193	0.881942320700629	0.330763341667754	0.741001892941011	0.96909604803646	Junction	Caudate
chr2:675631-677288(-)	ENSG00000151353.14	ENSG00000151353	TMEM18	-0.0161125598925884	1.99191255482607	-0.330758878907614	0.741005261539003	0.96909604803646	Junction	Caudate
chr10:97901640-97904668(-)	ENSG00000095713.13	ENSG00000095713	CRTAC1	-0.0189544326636224	0.856267196378088	-0.330754767837246	0.741008364677562	0.96909604803646	Junction	Caudate
chr2:186663836-186664493(+)	ENSG00000138448.11	ENSG00000138448	ITGAV	0.0082757008767999	4.27239813231798	0.330753176902914	0.741009565555653	0.96909604803646	Junction	Caudate
chr5:74783135-74796029(-)	ENSG00000198780.11	ENSG00000198780	FAM169A	0.0100592697858448	2.20625085512987	0.330752106665238	0.741010373398892	0.96909604803646	Junction	Caudate
chr16:67546033-67546140(+)	ENSG00000039523.18	ENSG00000039523	FAM65A	0.0146202999387564	2.5860681963617	0.330750727583129	0.741011414366366	0.96909604803646	Junction	Caudate
chr3:126006565-126007113(-)	ENSG00000114544.16	ENSG00000114544	SLC41A3	-0.029496762023286	-1.01671813669457	-0.33074637862791	0.74101469707535	0.96909604803646	Junction	Caudate
chr2:169170668-169172014(-)	ENSG00000081479.12	ENSG00000081479	LRP2	-0.0427215193334906	0.179260906190952	-0.330744285042935	0.741016277371582	0.96909604803646	Junction	Caudate
chr12:56158405-56158683(+)	ENSG00000092841.18	ENSG00000092841	MYL6	0.009316951452306	6.51661181708125	0.330738578115062	0.741020585125211	0.96909604803646	Junction	Caudate
chr3:44625144-44629073(+)	ENSG00000186448.14	ENSG00000186448	ZNF197	0.015050407468072	0.915613724384466	0.330736703231533	0.741022000343111	0.96909604803646	Junction	Caudate
chr19:45791088-45792315(-)	ENSG00000185800.11	ENSG00000185800	DMWD	0.0121509596289858	2.68036655826265	0.330714966663071	0.741038407816251	0.96909604803646	Junction	Caudate
chr1:19161898-19162419(-)	ENSG00000127481.14	ENSG00000127481	UBR4	-0.0083277103901491	2.86890932851596	-0.330686907561185	0.741059587919303	0.96909604803646	Junction	Caudate
chr1:62578967-62583183(-)	ENSG00000116641.17	ENSG00000116641	DOCK7	-0.0142204131196364	2.14198406060537	-0.330670773892603	0.741071766329974	0.96909604803646	Junction	Caudate
chr4:16289046-16299429(+)	ENSG00000263327.6	ENSG00000263327	TAPT1-AS1	-0.0284402992034206	-0.018701254272345	-0.330669839464759	0.741072471679669	0.96909604803646	Junction	Caudate
chr14:45114615-45114856(+)	ENSG00000185246.17	ENSG00000185246	PRPF39	-0.0134875182243364	1.42966687269699	-0.330661116152168	0.741079056453189	0.96909604803646	Junction	Caudate
chr19:30535000-30540776(+)	ENSG00000198597.8	ENSG00000198597	ZNF536	-0.0300419724087065	-0.324220600060928	-0.330657087035645	0.741082097829453	0.96909604803646	Junction	Caudate
chr14:23165437-23166335(-)	ENSG00000092068.19	ENSG00000092068	SLC7A8	0.0178277594663205	1.63172112187879	0.330652273287898	0.741085731489464	0.96909604803646	Junction	Caudate
chrX:38561628-38666120(+)	ENSG00000156298.12	ENSG00000156298	TSPAN7	-0.0156818002747699	7.1235766443328	-0.330647528703169	0.741089312947407	0.96909604803646	Junction	Caudate
chr11:9749184-9749863(+)	ENSG00000133789.14	ENSG00000133789	SWAP70	-0.0186202843839991	1.60803427564126	-0.330638874649105	0.741095845489506	0.96909604803646	Junction	Caudate
chr7:66783842-66795510(+)	ENSG00000243335.8	ENSG00000243335	KCTD7	0.0097471051569756	2.30472525804907	0.330634233861303	0.741099348611655	0.96909604803646	Junction	Caudate
chr2:165876233-165880678(-)	ENSG00000123607.14	ENSG00000123607	TTC21B	-0.0142526522600002	0.990871797016955	-0.330627255605991	0.74110461619312	0.96909604803646	Junction	Caudate
chr10:132348357-132348962(+)	ENSG00000148814.17	ENSG00000148814	LRRC27	0.0353465757456514	-1.32888345446697	0.33062684848354	0.74110492351253	0.96909604803646	Junction	Caudate
chr1:43421304-43422082(+)	ENSG00000198198.14	ENSG00000198198	SZT2	0.0164547881498148	0.752451232397067	0.330615187504807	0.741113725906637	0.96909604803646	Junction	Caudate
chr19:49819297-49828448(+)	ENSG00000104973.15	ENSG00000104973	MED25	-0.0165290756394533	0.497795464481268	-0.330591779094162	0.741131396057477	0.96909604803646	Junction	Caudate
chr1:156647176-156647507(+)	ENSG00000132692.18	ENSG00000132692	BCAN	0.0131791749707002	3.68214975597501	0.330578232546689	0.741141621912038	0.96909604803646	Junction	Caudate
chr20:34031605-34072065(+)	ENSG00000125970.11	ENSG00000125970	RALY	-0.0127334089739337	2.73585162140232	-0.330563490455894	0.741152750296095	0.96909604803646	Junction	Caudate
chr6:89655969-89656699(-)	ENSG00000112159.11	ENSG00000112159	MDN1	-0.0136918076496785	1.47213842879189	-0.330531535887313	0.741176872075514	0.96909604803646	Junction	Caudate
chr6:32070415-32071989(-)	ENSG00000168477.17	ENSG00000168477	TNXB	-0.03080956897157	-1.14157829664135	-0.330517877975325	0.741187182201552	0.96909604803646	Junction	Caudate
chr10:50127796-50129418(+)	ENSG00000099290.15	ENSG00000099290	FAM21A	-0.0107174979746481	2.31142654781606	-0.330514818549929	0.741189491716272	0.96909604803646	Junction	Caudate
chr11:113688275-113689764(-)	ENSG00000166682.10	ENSG00000166682	TMPRSS5	0.0326104825953578	0.0811149222799681	0.330514130471111	0.741190011137058	0.96909604803646	Junction	Caudate
chr8:102224141-102224884(-)	ENSG00000048392.11	ENSG00000048392	RRM2B	0.0119337415589637	1.84044871793781	0.330506131295505	0.741196049608166	0.96909604803646	Junction	Caudate
chr17:81134502-81165937(-)	ENSG00000181409.11	ENSG00000181409	AATK	0.0382203150840085	-1.66298482264773	0.330505087255012	0.741196837741607	0.96909604803646	Junction	Caudate
chr1:197540072-197540958(-)	ENSG00000213047.11	ENSG00000213047	DENND1B	0.0169114296307117	1.22327080449581	0.330500692308982	0.741200155435778	0.96909604803646	Junction	Caudate
chr9:83899805-83903059(-)	ENSG00000165115.14	ENSG00000165115	KIF27	0.0240013200486101	0.0942206692297577	0.330497689464745	0.741202422251107	0.96909604803646	Junction	Caudate
chr6:63578530-63578897(+)	ENSG00000112245.9	ENSG00000112245	PTP4A1	0.0144779255905796	2.99885848218212	0.330495018914248	0.741204438223303	0.96909604803646	Junction	Caudate
chr11:130109603-130110537(+)	ENSG00000084234.16	ENSG00000084234	APLP2	-0.0078214878592791	4.81990456774076	-0.330484922832323	0.741212059671955	0.96909604803646	Junction	Caudate
chr17:68530002-68530276(+)	ENSG00000108946.14	ENSG00000108946	PRKAR1A	-0.0074921237502393	5.1248597527509	-0.33048474829406	0.741212191429669	0.96909604803646	Junction	Caudate
chr2:135113271-135115215(+)	ENSG00000115839.17	ENSG00000115839	RAB3GAP1	0.0089926057682889	3.03902794891332	0.3304760194198	0.7412187808055	0.96909604803646	Junction	Caudate
chr7:152238827-152247901(-)	ENSG00000055609.17	ENSG00000055609	KMT2C	-0.0092979740646464	2.67312588481499	-0.330455289290049	0.741234429934854	0.96909604803646	Junction	Caudate
chr1:45717018-45719202(-)	ENSG00000197429.10	ENSG00000197429	IPP	0.0132921558446527	1.18348032964738	0.330454304349988	0.741235173466614	0.96909604803646	Junction	Caudate
chr15:25072864-25073891(+)	ENSG00000224078.12	ENSG00000224078	SNHG14	-0.0135166507543632	1.65020192524724	-0.330447170878675	0.741240558535024	0.96909604803646	Junction	Caudate
chr15:51451698-51453549(-)	ENSG00000104093.13	ENSG00000104093	DMXL2	0.0130504421854041	2.72657862669651	0.330445263762585	0.741241998222035	0.96909604803646	Junction	Caudate
chr1:220106061-220107060(+)	ENSG00000067704.9	ENSG00000067704	IARS2	0.0097988104146461	2.62124310983102	0.330440358516129	0.741245701209812	0.96909604803646	Junction	Caudate
chr13:79365719-79366054(-)	ENSG00000139746.15	ENSG00000139746	RBM26	-0.0112934639133033	2.1247679421614	-0.330439467364925	0.741246373943632	0.96909604803646	Junction	Caudate
chr8:74500598-74612852(+)	ENSG00000254349.5	ENSG00000254349	MIR2052HG	0.0363788119934727	-0.284074325746753	0.33043717307938	0.741248105910423	0.96909604803646	Junction	Caudate
chr19:54458003-54458102(+)	ENSG00000167615.16	ENSG00000167615	LENG8	-0.0135984721620354	3.01031207946019	-0.330435213314666	0.741249585346932	0.96909604803646	Junction	Caudate
chr3:52326315-52326734(+)	ENSG00000114841.17	ENSG00000114841	DNAH1	0.0323652883182225	-1.25727032843628	0.330432623943964	0.741251540077726	0.96909604803646	Junction	Caudate
chr19:18594435-18596621(-)	ENSG00000006016.10	ENSG00000006016	CRLF1	0.0562659659550729	-1.81191395230616	0.330418749842364	0.741262013745152	0.96909604803646	Junction	Caudate
chr14:75042478-75046375(-)	ENSG00000119684.15	ENSG00000119684	MLH3	0.0118826381519304	1.83375783423015	0.330397319534938	0.741278191745822	0.96909604803646	Junction	Caudate
chr1:1313593-1313731(-)	ENSG00000127054.19	ENSG00000127054	CPSF3L	0.0097695637813631	2.32358273704845	0.330389775422105	0.741283886916011	0.96909604803646	Junction	Caudate
chr9:111440522-111442305(-)	ENSG00000136813.14	ENSG00000136813	KIAA0368	-0.0089417389985694	3.66441633045931	-0.330373421218879	0.74129623301174	0.96909604803646	Junction	Caudate
chr4:120853541-120907473(-)	ENSG00000138738.10	ENSG00000138738	PRDM5	0.0219313597400359	-0.144925568494012	0.330373379391588	0.741296264588035	0.96909604803646	Junction	Caudate
chr5:119476725-119477416(+)	ENSG00000133835.14	ENSG00000133835	HSD17B4	0.0320456416219897	1.64267043901508	0.330365094352134	0.741302519145809	0.96909604803646	Junction	Caudate
chr1:151239179-151239954(+)	ENSG00000143398.19	ENSG00000143398	PIP5K1A	-0.0120191533815059	1.41462066586033	-0.330353249027934	0.741311461470331	0.96909604803646	Junction	Caudate
chr16:58506474-58506557(+)	ENSG00000103034.14	ENSG00000103034	NDRG4	0.0125039741601962	5.71955339205923	0.330343694797876	0.741318674217487	0.96909604803646	Junction	Caudate
chr7:90288353-90297748(+)	ENSG00000105792.19	ENSG00000105792	CFAP69	-0.0279899494724167	-0.832306972181898	-0.330340363329666	0.741321189238474	0.96909604803646	Junction	Caudate
chr3:51960321-51960525(-)	ENSG00000090097.20	ENSG00000090097	PCBP4	0.0187715377380839	2.60199718990013	0.330321085728968	0.741335742507109	0.96909604803646	Junction	Caudate
chr1:205053256-205057207(+)	ENSG00000184144.10	ENSG00000184144	CNTN2	0.040339520473646	-1.28151699054492	0.330313965848194	0.741341117553101	0.96909604803646	Junction	Caudate
chr19:5664160-5664396(+)	ENSG00000160633.12	ENSG00000160633	SAFB	0.0137254092347891	1.89503994979038	0.330308310072229	0.741345387304405	0.96909604803646	Junction	Caudate
chr3:63834200-63835153(-)	ENSG00000163634.11	ENSG00000163634	THOC7	-0.0102986808344183	4.05778658225606	-0.330305617336504	0.741347420151504	0.96909604803646	Junction	Caudate
chr14:91204826-91215404(+)	ENSG00000133943.20	ENSG00000133943	C14orf159	0.0114892592041354	2.84303638291214	0.330285254815425	0.741362792640342	0.96909604803646	Junction	Caudate
chr7:108571944-108572898(+)	ENSG00000128590.4	ENSG00000128590	DNAJB9	-0.0094594228461023	2.85344040007858	-0.330279876885776	0.741366852673744	0.96909604803646	Junction	Caudate
chr4:3180652-3182353(+)	ENSG00000197386.10	ENSG00000197386	HTT	-0.0125057528379771	2.45812140656485	-0.330273984568017	0.74137130104944	0.96909604803646	Junction	Caudate
chr5:7886704-7889094(+)	ENSG00000124275.14	ENSG00000124275	MTRR	0.0145751819240607	1.42029492982651	0.330269286488028	0.741374847847547	0.96909604803646	Junction	Caudate
chr6:13634553-13637807(-)	ENSG00000010017.12	ENSG00000010017	RANBP9	0.0089637405916828	3.58969468904424	0.33026514992972	0.741377970731504	0.96909604803646	Junction	Caudate
chr2:84701340-84703394(+)	ENSG00000115423.18	ENSG00000115423	DNAH6	0.03017682266215	-0.66022499951196	0.330263406865977	0.741379286654234	0.96909604803646	Junction	Caudate
chr11:43400049-43401445(+)	ENSG00000052841.14	ENSG00000052841	TTC17	-0.0119300787848883	1.36103762234775	-0.330259253046105	0.741382422575877	0.96909604803646	Junction	Caudate
chr9:127168013-127168678(+)	ENSG00000136828.18	ENSG00000136828	RALGPS1	-0.0280190841379971	-0.9733122213942	-0.330247867176717	0.741391018347281	0.96909604803646	Junction	Caudate
chr7:23604280-23611170(+)	ENSG00000169193.11	ENSG00000169193	CCDC126	0.0364197730315045	-1.53410282973248	0.330236390608395	0.741399682624703	0.96909604803646	Junction	Caudate
chr5:177525206-177531281(-)	ENSG00000146067.15	ENSG00000146067	FAM193B	-0.0202365232326818	-0.0062576663420443	-0.330226444145538	0.741407191770005	0.96909604803646	Junction	Caudate
chr9:136523189-136523716(-)	ENSG00000148400.9	ENSG00000148400	NOTCH1	0.02713046223745	0.428225889017349	0.330226204777746	0.741407372482545	0.96909604803646	Junction	Caudate
chr11:72235987-72237123(+)	ENSG00000165458.13	ENSG00000165458	INPPL1	-0.0157558976044424	1.01561372316747	-0.330223847177141	0.74140915237186	0.96909604803646	Junction	Caudate
chr2:15599717-15602547(+)	ENSG00000079785.14	ENSG00000079785	DDX1	0.0093264353771615	3.78641192984741	0.330214106511741	0.741416506179345	0.96909604803646	Junction	Caudate
chr12:49039359-49039434(-)	ENSG00000167548.14	ENSG00000167548	KMT2D	-0.0163603615784414	1.07012550851174	-0.330210767494971	0.741419027007098	0.96909604803646	Junction	Caudate
chr15:72752896-72755555(-)	ENSG00000159322.17	ENSG00000159322	ADPGK	0.0204129283884931	-0.304113596851775	0.330208013742281	0.741421105985336	0.96909604803646	Junction	Caudate
chr15:41527069-41527166(-)	ENSG00000103932.11	ENSG00000103932	RPAP1	0.016255458339907	0.712905046136765	0.330201896263087	0.741425724455556	0.96909604803646	Junction	Caudate
chr2:98559496-98563464(+)	ENSG00000040933.15	ENSG00000040933	INPP4A	-0.0158672252462961	3.15897701042408	-0.330197762853162	0.741428845032254	0.96909604803646	Junction	Caudate
chr5:41925499-41927012(+)	ENSG00000151876.12	ENSG00000151876	FBXO4	-0.0348457760740031	-1.46650455322081	-0.330190573776471	0.741434272538271	0.96909604803646	Junction	Caudate
chr6:24564341-24566596(-)	ENSG00000137261.13	ENSG00000137261	KIAA0319	-0.0168057829040365	0.968497971647452	-0.330189607604403	0.741435001965986	0.96909604803646	Junction	Caudate
chr2:68342788-68345680(+)				0.0382904909850904	-1.58856055298226	0.330184143759624	0.741439126991112	0.96909604803646	Junction	Caudate
chr5:179837205-179837759(-)	ENSG00000161010.14	ENSG00000161010	C5orf45	0.0306674082334028	-1.31316988955218	0.33017247945926	0.741447933183528	0.96909604803646	Junction	Caudate
chr19:33800521-33801166(+)	ENSG00000153885.14	ENSG00000153885	KCTD15	0.0218330715647013	0.502862494664379	0.33016952662916	0.741450162485938	0.96909604803646	Junction	Caudate
chr1:150338327-150340397(+)	ENSG00000117360.12	ENSG00000117360	PRPF3	-0.0122045461601234	1.97198131356453	-0.330162149329419	0.741455732146112	0.96909604803646	Junction	Caudate
chr10:92291530-92311134(+)	ENSG00000198060.9	ENSG00000198060	MARCH5	0.0123630686325343	1.80952224993528	0.330161306054341	0.741456368796672	0.96909604803646	Junction	Caudate
chr15:42451955-42456957(+)	ENSG00000103994.16	ENSG00000103994	ZNF106	0.0448219568974039	-0.553881850686386	0.330147287600069	0.741466952387877	0.96909604803646	Junction	Caudate
chr2:95925425-95925518(-)	ENSG00000174501.14	ENSG00000174501	ANKRD36C	0.0232506928392263	0.167713961337898	0.330140817281318	0.741471837337347	0.96909604803646	Junction	Caudate
chr2:219632117-219632261(+)	ENSG00000114923.16	ENSG00000114923	SLC4A3	0.0167589376666792	3.54109986338564	0.330137116906866	0.741474631044015	0.96909604803646	Junction	Caudate
chr2:15628518-15628637(+)	ENSG00000079785.14	ENSG00000079785	DDX1	-0.0086579762544692	3.57729706912099	-0.33013348799688	0.741477370799801	0.96909604803646	Junction	Caudate
chr4:6674707-6674992(+)	ENSG00000170846.16	ENSG00000170846	AC093323.3	-0.0245129387207216	-0.55164669377763	-0.330131630287092	0.741478773335489	0.96909604803646	Junction	Caudate
chr9:136463602-136463678(-)	ENSG00000148396.18	ENSG00000148396	SEC16A	0.014038495739741	1.04923011491112	0.330131174498696	0.741479117447222	0.96909604803646	Junction	Caudate
chrX:53433887-53434318(-)	ENSG00000072506.12	ENSG00000072506	HSD17B10	-0.0127272441845738	1.76512105336858	-0.330111928226988	0.741493648070581	0.96910705561009	Junction	Caudate
chr3:105659230-105670232(-)	ENSG00000114423.18	ENSG00000114423	CBLB	0.0209425701929851	-0.287383249300291	0.330096520500035	0.741505280721522	0.96910869044666	Junction	Caudate
chr11:11842225-11884466(+)	ENSG00000170242.17	ENSG00000170242	USP47	0.0253295309465703	-0.483867179821384	0.330075281295213	0.74152131616624	0.96910869044666	Junction	Caudate
chr16:85086725-85087071(+)	ENSG00000135709.12	ENSG00000135709	KIAA0513	0.015904416457514	3.55942894515988	0.330067748374556	0.741527003493458	0.96910869044666	Junction	Caudate
chr1:146831634-146832657(+)	ENSG00000276975.2	ENSG00000276975	HYDIN2	0.0220593795329775	0.413569200508471	0.330065423616341	0.741528758680169	0.96910869044666	Junction	Caudate
chr16:2172375-2172464(+)	ENSG00000131653.12	ENSG00000131653	TRAF7	-0.0119613162515966	1.9432050248219	-0.330061647604432	0.741531609562712	0.96910869044666	Junction	Caudate
chr19:52980973-52986574(-)	ENSG00000242779.6	ENSG00000242779	ZNF702P	0.0328533750660484	-0.598411337190759	0.330044262004029	0.741544735707269	0.96910869044666	Junction	Caudate
chr1:42752370-42752536(-)	ENSG00000117385.15	ENSG00000117385	P3H1	0.0238198920839207	-0.431054122296992	0.330034215801042	0.741552320634332	0.96910869044666	Junction	Caudate
chr13:49286283-49291683(+)	ENSG00000102543.14	ENSG00000102543	CDADC1	-0.0307774794119794	-0.898572809838325	-0.330033942996674	0.741552526603171	0.96910869044666	Junction	Caudate
chr20:10656459-10658467(-)	ENSG00000101384.11	ENSG00000101384	JAG1	-0.0238624102585407	-0.222633928566606	-0.330025138271325	0.741559174230529	0.96910869044666	Junction	Caudate
chr3:197848022-197852560(+)	ENSG00000186001.12	ENSG00000186001	LRCH3	-0.0137197878683316	1.26515220191009	-0.330024735014867	0.741559478692354	0.96910869044666	Junction	Caudate
chr22:50466075-50466149(-)	ENSG00000100241.20	ENSG00000100241	SBF1	-0.0088228072926102	3.47590697565418	-0.33002127358746	0.741562092099175	0.96910869044666	Junction	Caudate
chr1:32332750-32333016(+)	ENSG00000116478.11	ENSG00000116478	HDAC1	0.0180382296129824	0.561633316397109	0.330013027062367	0.741568318307071	0.969108844311506	Junction	Caudate
chr9:137758012-137762674(+)	ENSG00000181090.18	ENSG00000181090	EHMT1	-0.0120663144108466	1.67999849722023	-0.329975796478146	0.741596427977301	0.969137596054388	Junction	Caudate
chr4:82844510-82848803(-)	ENSG00000138674.16	ENSG00000138674	SEC31A	-0.0131353244113656	1.47035557162744	-0.329965588748485	0.741604135032443	0.969139306304694	Junction	Caudate
chrX:136504464-136509090(+)	ENSG00000102241.11	ENSG00000102241	HTATSF1	0.009139817455469	2.95482213645961	0.329957881738682	0.741609954007619	0.969139306304694	Junction	Caudate
chr3:52529335-52533505(-)	ENSG00000168268.10	ENSG00000168268	NT5DC2	-0.0328754133771333	-1.05269965514447	-0.329932433812429	0.741629167900783	0.969143803378597	Junction	Caudate
chr3:112570671-112573888(+)	ENSG00000138459.8	ENSG00000138459	SLC35A5	0.0119075201527572	3.08907292447705	0.329927335922643	0.741633016969012	0.969143803378597	Junction	Caudate
chr11:11998780-12002299(-)	ENSG00000050165.17	ENSG00000050165	DKK3	0.016373171494085	6.79519265477884	0.329925940353993	0.741634070668669	0.969143803378597	Junction	Caudate
chr14:74409802-74425911(-)	ENSG00000183379.8	ENSG00000183379	SYNDIG1L	-0.0235037879083616	4.50603785399659	-0.32990601928937	0.741649111772482	0.969143803378597	Junction	Caudate
chr5:112707883-112766325(+)	ENSG00000134982.16	ENSG00000134982	APC	0.0259482164253733	0.0723377094851697	0.329903275632949	0.741651183337254	0.969143803378597	Junction	Caudate
chr11:118534356-118546118(+)	ENSG00000149582.15	ENSG00000149582	TMEM25	0.0197004680233009	0.0895606215024193	0.329897067268329	0.741655870895206	0.969143803378597	Junction	Caudate
chr1:23785780-23786314(+)	ENSG00000057757.9	ENSG00000057757	PITHD1	-0.0101977670056635	3.32129338990999	-0.329896689509137	0.741656156118472	0.969143803378597	Junction	Caudate
chr1:45997800-46000958(+)	ENSG00000086015.20	ENSG00000086015	MAST2	-0.0222023001320621	0.190910661621758	-0.329883153606249	0.741666376288863	0.969149175924982	Junction	Caudate
chr1:64663838-64664497(+)	ENSG00000158966.13	ENSG00000158966	CACHD1	-0.0144144597984766	1.87886398244274	-0.329859979497488	0.741683873812266	0.969164057756366	Junction	Caudate
chr11:119020254-119021759(+)	ENSG00000196655.10	ENSG00000196655	TRAPPC4	-0.0105779053474572	2.79541510074193	-0.32984763796628	0.74169319229356	0.969168251813013	Junction	Caudate
chr6:75240386-75241122(-)	ENSG00000112695.11	ENSG00000112695	COX7A2	-0.0811870124136399	-2.92865750801012	-0.32983036065519	0.741706237602585	0.969171014589268	Junction	Caudate
chr12:6601767-6601959(-)	ENSG00000111642.14	ENSG00000111642	CHD4	0.0098658022417437	3.99048961136157	0.329828656496809	0.741707524338834	0.969171014589268	Junction	Caudate
chr3:181421461-181421727(-)	ENSG00000241231.1	ENSG00000241231	RP11-275H4.1	-0.0469657388012881	0.795000639808413	-0.329813933570124	0.741718641013848	0.969177558121227	Junction	Caudate
chr17:57980805-57981872(-)	ENSG00000136451.8	ENSG00000136451	VEZF1	0.0272090840088213	-0.56109248063874	0.329799852484536	0.741729273111726	0.969183468370783	Junction	Caudate
chr2:174482919-174486872(-)	ENSG00000163328.13	ENSG00000163328	GPR155	-0.0379157893704031	-0.33997618679978	-0.329781093208084	0.741743437612374	0.969193994112925	Junction	Caudate
chr2:84906118-84906270(+)	ENSG00000034510.5	ENSG00000034510	TMSB10	-0.0968509634394681	-3.0549640922985	-0.329766356388743	0.741754564952131	0.969198832078597	Junction	Caudate
chr5:71483897-71486483(+)	ENSG00000145734.18	ENSG00000145734	BDP1	0.0135168609350926	1.42274397177086	0.329753632290347	0.741764172588978	0.969198832078597	Junction	Caudate
chr12:55833015-55833446(+)	ENSG00000182796.13	ENSG00000182796	TMEM198B	-0.0350231151880543	-1.24495804680457	-0.32974422998306	0.74177127205343	0.969198832078597	Junction	Caudate
chr17:69049491-69051030(-)	ENSG00000154258.16	ENSG00000154258	ABCA9	-0.0332598414281972	-1.53250009953894	-0.329743826976902	0.741771576354538	0.969198832078597	Junction	Caudate
chr7:74042054-74042966(-)				0.0619602677887946	-2.20831246523572	0.3297228878773	0.741787387065025	0.969211508181038	Junction	Caudate
chr11:59593725-59594009(-)	ENSG00000110048.11	ENSG00000110048	OSBP	0.0103329209218596	2.59912266668629	0.329702705335132	0.741802626617129	0.969211588114513	Junction	Caudate
chr12:113387907-113388458(+)	ENSG00000151176.7	ENSG00000151176	PLBD2	0.0175809603900201	0.992006904306822	0.329699179185386	0.741805289173355	0.969211588114513	Junction	Caudate
chr13:52627579-52629768(+)	ENSG00000273784.4	ENSG00000273784		0.0317999443765452	-0.916497828556652	0.329692172574577	0.741810579795999	0.969211588114513	Junction	Caudate
chr11:11929566-11930043(+)	ENSG00000170242.17	ENSG00000170242	USP47	0.0095458656726153	3.1043627727693	0.329683856547301	0.741816859161987	0.969211588114513	Junction	Caudate
chr1:66958984-66959678(+)	ENSG00000198160.14	ENSG00000198160	MIER1	-0.0126298010096321	2.8029757624918	-0.329678313317648	0.74182104482015	0.969211588114513	Junction	Caudate
chr14:99413066-99413875(-)	ENSG00000183576.12	ENSG00000183576	SETD3	-0.0074866597309565	3.24590743656654	-0.329673268032502	0.741824854490184	0.969211588114513	Junction	Caudate
chr8:8381835-8386320(-)	ENSG00000275342.4	ENSG00000275342	SGK223	-0.0273297385271853	0.387700312069711	-0.329663432172879	0.741832281517737	0.969211588114513	Junction	Caudate
chr5:127433510-127434686(+)	ENSG00000145794.16	ENSG00000145794	MEGF10	0.013671309561182	2.59250381734838	0.329642506113092	0.741848082801857	0.969211588114513	Junction	Caudate
chr9:66149063-66149224(-)	ENSG00000276203.4	ENSG00000276203	ANKRD20A3	-0.0279877448601193	0.598123076128107	-0.329642473304681	0.741848107575599	0.969211588114513	Junction	Caudate
chr16:1342064-1342180(+)	ENSG00000007516.13	ENSG00000007516	BAIAP3	0.0396078247411206	0.693547606947834	0.329641901399325	0.741848539423319	0.969211588114513	Junction	Caudate
chr20:21365705-21368462(+)	ENSG00000088930.7	ENSG00000088930	XRN2	-0.0100669332567313	2.62973836800929	-0.32962317654014	0.741862678674583	0.969216676481212	Junction	Caudate
chr10:91501335-91512263(+)	ENSG00000165338.16	ENSG00000165338	HECTD2	-0.0162731284900206	1.10267833100565	-0.329603964078705	0.74187718620809	0.969216676481212	Junction	Caudate
chr16:18838467-18838550(-)	ENSG00000157106.16	ENSG00000157106	SMG1	-0.0118040661473728	1.61433293782541	-0.329601310797031	0.741879189736475	0.969216676481212	Junction	Caudate
chr1:146683340-146685736(+)	ENSG00000276975.2	ENSG00000276975	HYDIN2	0.0343931520182802	-0.887997395551132	0.329596153524186	0.741883084067017	0.969216676481212	Junction	Caudate
chr4:168472525-168472695(-)	ENSG00000181381.13	ENSG00000181381	DDX60L	-0.0342674638651146	-1.37292483809535	-0.329590328365996	0.741887482735323	0.969216676481212	Junction	Caudate
chrX:153694634-153694718(+)	ENSG00000130821.15	ENSG00000130821	SLC6A8	-0.0104184416378351	3.73742934839145	-0.329578160142013	0.741896671179396	0.969216676481212	Junction	Caudate
chr10:45533290-45553111(-)	ENSG00000165406.15	ENSG00000165406	MARCH8	0.0181453342320139	0.608513629388005	0.329567141159209	0.741904991842719	0.969216676481212	Junction	Caudate
chr9:32419178-32420855(+)	ENSG00000122729.18	ENSG00000122729	ACO1	0.01289534868254	1.58653621270423	0.329559788381103	0.741910544095392	0.969216676481212	Junction	Caudate
chr8:109642933-109644635(-)	ENSG00000147642.16	ENSG00000147642	SYBU	0.0235681735481622	0.202686124706932	0.329557762377882	0.741912073979616	0.969216676481212	Junction	Caudate
chr15:98924013-98924524(+)	ENSG00000140443.13	ENSG00000140443	IGF1R	-0.0124950385215626	1.53210131949325	-0.329553968520239	0.741914938816392	0.969216676481212	Junction	Caudate
chr17:29593736-29607741(+)	ENSG00000198720.12	ENSG00000198720	ANKRD13B	-0.0370509564757704	-1.59216277613858	-0.329534725742883	0.741929469574043	0.969216676481212	Junction	Caudate
chr16:16239897-16243160(+)	ENSG00000103226.17	ENSG00000103226	NOMO3	0.0149054375523337	2.45178561972387	0.329527338655256	0.741935047794387	0.969216676481212	Junction	Caudate
chr19:19342867-19343836(+)	ENSG00000129933.20	ENSG00000129933	MAU2	-0.0136653139986507	1.49132153741139	-0.329524392400247	0.741937272607263	0.969216676481212	Junction	Caudate
chr14:28773434-28818463(+)	ENSG00000186960.10	ENSG00000186960	LINC01551	-0.0434159949659558	-0.11900115197421	-0.329522815302114	0.741938463526191	0.969216676481212	Junction	Caudate
chr6:70272089-70274046(-)	ENSG00000112280.15	ENSG00000112280	COL9A1	-0.0353612495550962	-0.926120925104885	-0.329515388993823	0.741944071385378	0.969216676481212	Junction	Caudate
chr6:89683331-89683830(-)	ENSG00000112159.11	ENSG00000112159	MDN1	-0.01227863435383	1.60971994910781	-0.329506168378352	0.741951034206379	0.969217791639635	Junction	Caudate
chr11:70502287-70502795(-)	ENSG00000162105.17	ENSG00000162105	SHANK2	0.0177992828704004	1.51735508032074	0.329494946264282	0.741959508460136	0.969220881162622	Junction	Caudate
chr3:193618937-193631611(+)	ENSG00000198836.8	ENSG00000198836	OPA1	0.0110090707904322	3.94105541951044	0.32946099580242	0.741985145962409	0.969240425170648	Junction	Caudate
chr15:40046070-40059132(+)	ENSG00000248508.6	ENSG00000248508	SRP14-AS1	-0.037146075615484	-1.25258283875455	-0.329458953215186	0.741986688419953	0.969240425170648	Junction	Caudate
chr21:44777418-44787919(-)	ENSG00000184787.18	ENSG00000184787	UBE2G2	0.0109155617714735	2.54409416710422	0.329420524752532	0.742015707825958	0.969254722169356	Junction	Caudate
chr8:143378821-143378911(+)	ENSG00000158106.13	ENSG00000158106	RHPN1	0.0187548420855727	0.537465228226267	0.32941874437127	0.742017052296855	0.969254722169356	Junction	Caudate
chr1:27997379-27999959(-)	ENSG00000158161.15	ENSG00000158161	EYA3	0.0169539114872497	0.809775078746892	0.329400608432385	0.742030747858986	0.969254722169356	Junction	Caudate
chr10:17849765-17852966(+)	ENSG00000260314.2	ENSG00000260314	MRC1	-0.0378065740323921	-1.5868225955387	-0.329366182558995	0.74205674517745	0.969254722169356	Junction	Caudate
chr12:71132825-71137952(-)	ENSG00000127324.8	ENSG00000127324	TSPAN8	-0.0611878646936994	-2.12999879407663	-0.329364518512775	0.742058001819417	0.969254722169356	Junction	Caudate
chr11:70326819-70330172(+)	ENSG00000131626.16	ENSG00000131626	PPFIA1	0.0107245151020583	2.46403658377301	0.329358995856819	0.742062172382344	0.969254722169356	Junction	Caudate
chr4:127706970-127708570(+)	ENSG00000164066.12	ENSG00000164066	INTU	0.0156022932393406	1.29606483057738	0.329346123339967	0.742071893394297	0.969254722169356	Junction	Caudate
chr8:115415085-115418329(-)	ENSG00000104447.11	ENSG00000104447	TRPS1	-0.0124779625389377	2.30251564207248	-0.329345812661878	0.742072128011352	0.969254722169356	Junction	Caudate
chr9:5773081-5773957(+)	ENSG00000107036.11	ENSG00000107036	RIC1	-0.0149375151542606	0.644016027819889	-0.329340847355	0.742075877701884	0.969254722169356	Junction	Caudate
chr13:95927127-95927212(-)	ENSG00000102595.18	ENSG00000102595	UGGT2	-0.0205449478120551	0.732979181812575	-0.329335727157957	0.742079744368499	0.969254722169356	Junction	Caudate
chr3:100886324-100898761(-)	ENSG00000154175.16	ENSG00000154175	ABI3BP	0.0310435080878638	0.0696461115485868	0.329333137476255	0.7420817000449	0.969254722169356	Junction	Caudate
chr6:108962128-108964179(+)	ENSG00000118690.12	ENSG00000118690	ARMC2	-0.023857717121989	-0.067171160155424	-0.329326107321545	0.742087009087116	0.969254722169356	Junction	Caudate
chr18:49483772-49487206(-)	ENSG00000177576.11	ENSG00000177576	C18orf32	-0.0133497145301388	2.98072980020858	-0.329325199408997	0.742087694726702	0.969254722169356	Junction	Caudate
chr16:1964366-1964448(-)	ENSG00000140988.15	ENSG00000140988	RPS2	-0.0137866439908669	3.99451417140614	-0.329309969014711	0.74209919648319	0.969254722169356	Junction	Caudate
chrX:29917597-29919948(+)	ENSG00000169306.9	ENSG00000169306	IL1RAPL1	-0.0167458197356815	1.04413805527337	-0.329308577227747	0.742100247541906	0.969254722169356	Junction	Caudate
chr8:13305303-13393552(-)	ENSG00000164741.14	ENSG00000164741	DLC1	-0.0212515420057538	0.121057301393247	-0.329306059634077	0.742102148795866	0.969254722169356	Junction	Caudate
chr10:42784571-42785481(+)	ENSG00000165733.7	ENSG00000165733	BMS1	0.0111573794285354	1.94888687959523	0.329302423002889	0.742104895135178	0.969254722169356	Junction	Caudate
chr1:44805380-44805486(+)	ENSG00000173846.12	ENSG00000173846	PLK3	-0.0280476979635662	-0.628510436464773	-0.329298838274717	0.742107602281196	0.969254722169356	Junction	Caudate
chr22:36233456-36239440(-)	ENSG00000128335.13	ENSG00000128335	APOL2	-0.0396970049901739	0.917104712278018	-0.329289660569969	0.742114533194222	0.969255795138455	Junction	Caudate
chr19:3055727-3056311(-)	ENSG00000104964.14	ENSG00000104964	AES	0.0112112767404377	6.08788635141288	0.329279112797836	0.742122498794691	0.969258219456152	Junction	Caudate
chr4:102674071-102689573(-)	ENSG00000109323.8	ENSG00000109323	MANBA	0.0170866364904568	0.490161171249637	0.329206223181483	0.742177545258406	0.969260076037115	Junction	Caudate
chr14:24182843-24182975(-)	ENSG00000196497.15	ENSG00000196497	IPO4	0.0253528083929005	-0.310043982314233	0.329204047924272	0.742179188039725	0.969260076037115	Junction	Caudate
chr6:150956072-150960274(+)	ENSG00000120254.15	ENSG00000120254	MTHFD1L	-0.0168688251165938	0.509901684660626	-0.329203213319397	0.742179818344027	0.969260076037115	Junction	Caudate
chr3:119498943-119500694(+)	ENSG00000113845.9	ENSG00000113845	TIMMDC1	0.0558563507762902	-2.02875681369262	0.329201974733256	0.742180753740482	0.969260076037115	Junction	Caudate
chr6:36978156-36978504(-)	ENSG00000137409.19	ENSG00000137409	MTCH1	0.0097561242297258	5.6131988470389	0.329181864699289	0.742195941154656	0.969260076037115	Junction	Caudate
chr21:32457721-32467695(+)	ENSG00000166979.12	ENSG00000166979	EVA1C	-0.0215180004962508	0.0214299240953932	-0.329177625599684	0.74219914260226	0.969260076037115	Junction	Caudate
chr8:27432362-27433434(+)	ENSG00000120899.17	ENSG00000120899	PTK2B	0.0149174584822828	2.78685112504217	0.329163534299444	0.74220978464892	0.969260076037115	Junction	Caudate
chr2:28851299-28852407(-)	ENSG00000171103.10	ENSG00000171103	TRMT61B	0.022300987526724	-0.0278104472411132	0.329154776487643	0.742216398757734	0.969260076037115	Junction	Caudate
chr3:184870806-184886109(+)	ENSG00000156931.15	ENSG00000156931	VPS8	0.0120667805722766	1.53395383506373	0.329151395503825	0.742218952162643	0.969260076037115	Junction	Caudate
chr5:107861861-107881036(-)	ENSG00000145743.15	ENSG00000145743	FBXL17	0.0119416696898655	3.26367914506611	0.329146484542677	0.742222661050391	0.969260076037115	Junction	Caudate
chr3:179971666-179974015(-)	ENSG00000114757.18	ENSG00000114757	PEX5L	0.0345181654849382	-0.0941877825186033	0.329120526090205	0.742242265660089	0.969260076037115	Junction	Caudate
chr4:86780473-86782200(+)	ENSG00000163629.12	ENSG00000163629	PTPN13	-0.0149781640110587	1.43826802930495	-0.329118742513827	0.742243612677166	0.969260076037115	Junction	Caudate
chrX:75417191-75421863(-)	ENSG00000102383.13	ENSG00000102383	ZDHHC15	-0.0205735100415021	-0.0437871994211627	-0.329101183259837	0.742256874060712	0.969260076037115	Junction	Caudate
chr13:99529595-99536607(+)	ENSG00000125304.8	ENSG00000125304	TM9SF2	-0.0091412975838825	3.67760529635644	-0.329099880202871	0.742257858179513	0.969260076037115	Junction	Caudate
chr9:71730915-71732350(-)	ENSG00000135048.13	ENSG00000135048	TMEM2	-0.0219775698260085	0.0598306124927122	-0.329090096873921	0.742265246939792	0.969260076037115	Junction	Caudate
chr21:36337007-36337731(+)	ENSG00000159256.12	ENSG00000159256	MORC3	-0.0114643002886567	1.33788808156255	-0.32906112504616	0.742287127759652	0.969260076037115	Junction	Caudate
chr17:50370587-50373130(-)	ENSG00000108826.15	ENSG00000108826	MRPL27	0.0113171798511368	3.31095706370209	0.329029863728363	0.742310737939284	0.969260076037115	Junction	Caudate
chr3:13629049-13629163(+)	ENSG00000163520.13	ENSG00000163520	FBLN2	0.025855985260946	-0.156642123314982	0.329013438660835	0.742323143105526	0.969260076037115	Junction	Caudate
chr5:151479490-151487982(+)	ENSG00000123643.12	ENSG00000123643	SLC36A1	0.0258206044815318	-0.119629308631759	0.329009910862716	0.7423258075126	0.969260076037115	Junction	Caudate
chr6:53291964-53295641(-)	ENSG00000012660.13	ENSG00000012660	ELOVL5	0.0169129768005325	2.95195417219788	0.329006431923959	0.742328435021156	0.969260076037115	Junction	Caudate
chr22:29354872-29356425(-)	ENSG00000100280.16	ENSG00000100280	AP1B1	-0.0090788371667404	2.63761921275977	-0.328996207743498	0.742336156968627	0.969260076037115	Junction	Caudate
chr12:1639977-1645793(+)	ENSG00000111186.12	ENSG00000111186	WNT5B	-0.0342824047358937	-1.55577776017148	-0.328991418842449	0.742339773858414	0.969260076037115	Junction	Caudate
chr19:17330015-17330124(-)	ENSG00000074855.10	ENSG00000074855	ANO8	0.0156341421075061	1.14329926743511	0.328984635284022	0.742344897253061	0.969260076037115	Junction	Caudate
chr4:75597237-75598076(-)	ENSG00000138769.10	ENSG00000138769	CDKL2	0.0147008810284283	1.82012253959678	0.328977237659682	0.742350484444204	0.969260076037115	Junction	Caudate
chr10:115171293-115215696(+)	ENSG00000107518.16	ENSG00000107518	ATRNL1	-0.0139102341163714	4.44661614072723	-0.328976212703276	0.74235125856236	0.969260076037115	Junction	Caudate
chr4:70902551-70958873(+)	ENSG00000173542.8	ENSG00000173542	MOB1B	-0.0221400383610977	-0.0090879270948216	-0.328968954992878	0.742356740096035	0.969260076037115	Junction	Caudate
chr9:130110427-130124914(+)	ENSG00000148358.19	ENSG00000148358	GPR107	-0.035985836534209	-1.57019237999133	-0.328965617252271	0.742359260997048	0.969260076037115	Junction	Caudate
chr11:65115082-65115313(+)	ENSG00000149809.14	ENSG00000149809	TM7SF2	0.0141780121125185	1.73463327800854	0.328962991114353	0.742361244446641	0.969260076037115	Junction	Caudate
chr17:16217462-16233970(+)	ENSG00000108474.16	ENSG00000108474	PIGL	0.0233178032529304	0.384008530397736	0.328958537232617	0.742364608344694	0.969260076037115	Junction	Caudate
chr9:88418952-88426381(+)	ENSG00000106723.16	ENSG00000106723	SPIN1	-0.0204355862783255	0.603269561094037	-0.328924526188663	0.742390296141713	0.969260076037115	Junction	Caudate
chr15:22523202-22523346(+)				-0.0361058173978887	-1.32633769401525	-0.328918900048539	0.742394545469961	0.969260076037115	Junction	Caudate
chr1:151842032-151844044(+)	ENSG00000234614.1	ENSG00000234614	AL450992.2	0.0362840023949062	-1.44481443776519	0.328911591205569	0.742400065726909	0.969260076037115	Junction	Caudate
chr15:50941565-50941665(+)	ENSG00000081014.10	ENSG00000081014	AP4E1	0.0212517739927181	-0.205040056681101	0.32890894383273	0.742402065250275	0.969260076037115	Junction	Caudate
chr13:27116597-27171591(-)	ENSG00000152484.13	ENSG00000152484	USP12	-0.011347084990876	1.8488305924704	-0.328894285308529	0.742413136658436	0.969260076037115	Junction	Caudate
chr2:209772165-209773093(+)	ENSG00000144406.18	ENSG00000144406	UNC80	0.0169944254969752	2.0617647366393	0.328891209720463	0.742415459620139	0.969260076037115	Junction	Caudate
chr1:39422901-39424027(+)	ENSG00000127603.23	ENSG00000127603	MACF1	0.0080724896747233	4.20781301472162	0.328886012654422	0.742419384918841	0.969260076037115	Junction	Caudate
chr6:53500351-53500431(-)	ENSG00000001084.10	ENSG00000001084	GCLC	0.0095363401144716	3.35994494801044	0.328881729848857	0.742422619689625	0.969260076037115	Junction	Caudate
chr3:58428615-58429707(-)	ENSG00000168291.12	ENSG00000168291	PDHB	0.0084252566513433	3.85862734240491	0.328878247073489	0.742425250206995	0.969260076037115	Junction	Caudate
chr7:843521-851383(+)	ENSG00000164828.17	ENSG00000164828	SUN1	-0.0301266818632208	-0.952844876304417	-0.328866486646619	0.742434132802513	0.969260076037115	Junction	Caudate
chr7:35879720-35879822(+)	ENSG00000122545.18	ENSG00000122545	SEPT7	0.0299130886401302	-0.473867923725908	0.328864371269178	0.742435730540874	0.969260076037115	Junction	Caudate
chr12:55942264-55951622(+)	ENSG00000065357.19	ENSG00000065357	DGKA	0.0230754001760362	0.0296287262967172	0.32885668217632	0.742441538099483	0.969260076037115	Junction	Caudate
chr4:183248861-183249919(+)	ENSG00000151718.15	ENSG00000151718	WWC2	-0.0145748479932797	1.16750148603579	-0.328855798813459	0.742442205302874	0.969260076037115	Junction	Caudate
chr16:90006493-90008783(-)	ENSG00000003249.13	ENSG00000003249	DBNDD1	-0.0176952383625674	1.72603492336064	-0.328855033437848	0.742442783390731	0.969260076037115	Junction	Caudate
chr19:17333801-17334564(-)	ENSG00000074855.10	ENSG00000074855	ANO8	0.0221157887599195	-0.0426448368964103	0.328839493350791	0.742454520843066	0.969260076037115	Junction	Caudate
chr19:40714398-40714530(-)	ENSG00000123815.11	ENSG00000123815	ADCK4	0.0153132678725522	1.47279046505891	0.328824981782585	0.742465481507768	0.969260076037115	Junction	Caudate
chr6:35991809-35992509(-)	ENSG00000112053.13	ENSG00000112053	SLC26A8	-0.0314744427280461	-1.60573321946617	-0.328820806863859	0.742468634855813	0.969260076037115	Junction	Caudate
chr19:16125548-16127436(+)	ENSG00000167461.11	ENSG00000167461	RAB8A	0.0106261909612929	2.16632247789386	0.328812116661046	0.742475198646378	0.969260076037115	Junction	Caudate
chr1:65918836-66247459(+)	ENSG00000184588.17	ENSG00000184588	PDE4B	0.0429336760917226	-0.906446956261892	0.328808580856177	0.74247786927788	0.969260076037115	Junction	Caudate
chr22:45200036-45202989(-)	ENSG00000100364.18	ENSG00000100364	KIAA0930	0.0111757542155426	4.29691065466263	0.328805747006698	0.742480009717162	0.969260076037115	Junction	Caudate
chr10:122983471-122986299(+)	ENSG00000179988.13	ENSG00000179988	PSTK	0.0151324631346313	0.810198369419036	0.328803189501739	0.742481941431949	0.969260076037115	Junction	Caudate
chr21:42273436-42276894(+)	ENSG00000160179.18	ENSG00000160179	ABCG1	-0.0132729253129578	2.1712597578521	-0.328788654107815	0.742492920223742	0.969260076037115	Junction	Caudate
chr11:123061330-123062063(-)	ENSG00000109971.13	ENSG00000109971	HSPA8	0.0152641346483598	7.33610054924705	0.328774073281107	0.742503933384406	0.969260076037115	Junction	Caudate
chr7:1476456-1476569(-)	ENSG00000164880.15	ENSG00000164880	INTS1	0.0256022492236187	-0.274568768790818	0.328773204471452	0.742504589613635	0.969260076037115	Junction	Caudate
chr7:90494431-90563734(+)	ENSG00000058091.16	ENSG00000058091	CDK14	0.0261130577050477	0.0336822631382789	0.328767449715598	0.742508936300046	0.969260076037115	Junction	Caudate
chr22:41460488-41467447(-)	ENSG00000100410.7	ENSG00000100410	PHF5A	0.0130427681862105	1.7812730646338	0.328764932679851	0.742510837471923	0.969260076037115	Junction	Caudate
chr11:771105-771332(-)	ENSG00000177225.16	ENSG00000177225	PDDC1	0.0145754901645546	1.76168874352654	0.32876079906592	0.742513959683904	0.969260076037115	Junction	Caudate
chr11:18306348-18308945(-)	ENSG00000110756.17	ENSG00000110756	HPS5	-0.0173718244479248	0.937091988615319	-0.328753647585809	0.742519361368428	0.969260076037115	Junction	Caudate
chr3:186150189-186161602(-)	ENSG00000058866.14	ENSG00000058866	DGKG	0.0194035597686936	0.125436606219318	0.328751391969944	0.742521065091854	0.969260076037115	Junction	Caudate
chr1:203796497-203801574(+)	ENSG00000058673.15	ENSG00000058673	ZC3H11A	0.0171063802383008	0.34925592133047	0.328745331330546	0.74252564285158	0.969260076037115	Junction	Caudate
chr16:29439666-29439814(-)	ENSG00000254634.4	ENSG00000254634	SMG1P6	0.031289338930194	-0.311850847836369	0.328739110801898	0.742530341389353	0.969260076037115	Junction	Caudate
chr12:57295508-57296410(-)	ENSG00000258830.1	ENSG00000258830	RP11-123K3.4	0.0103218080709155	2.93290910089341	0.328737639578566	0.742531452646538	0.969260076037115	Junction	Caudate
chr2:209776046-209777257(+)	ENSG00000144406.18	ENSG00000144406	UNC80	-0.0165658452600876	2.32679720730592	-0.328735703283266	0.742532915186743	0.969260076037115	Junction	Caudate
chr5:38978651-38981866(-)	ENSG00000164327.12	ENSG00000164327	RICTOR	-0.0112424581443291	2.43192754512094	-0.328733478383538	0.742534595719426	0.969260076037115	Junction	Caudate
chr15:73272563-73273810(+)	ENSG00000067141.16	ENSG00000067141	NEO1	0.0138165755174412	2.68507617307601	0.328731873714933	0.74253580777393	0.969260076037115	Junction	Caudate
chr6:32976937-32977441(+)	ENSG00000204256.12	ENSG00000204256	BRD2	0.0086913935529918	3.27951219025828	0.32871337159943	0.742549783025046	0.969260076037115	Junction	Caudate
chr6:153044044-153131123(-)	ENSG00000091844.7	ENSG00000091844	RGS17	0.0265746685352983	-0.193828578384572	0.328707014091177	0.742554585077987	0.969260076037115	Junction	Caudate
chr10:3160331-3163724(-)	ENSG00000107959.15	ENSG00000107959	PITRM1	-0.010273105634014	2.86925348932125	-0.328687465515749	0.742569350877888	0.969260076037115	Junction	Caudate
chr15:40064602-40065220(+)	ENSG00000248508.6	ENSG00000248508	SRP14-AS1	0.0244644494430576	0.311747479224984	0.328682388578477	0.742573185701772	0.969260076037115	Junction	Caudate
chr4:105729500-105822953(+)	ENSG00000138780.14	ENSG00000138780	GSTCD	0.020540587811978	0.0983439105600843	0.328673044292226	0.742580243850278	0.969260076037115	Junction	Caudate
chr5:14751240-14755860(-)	ENSG00000154122.12	ENSG00000154122	ANKH	0.0079465218902211	3.89927915044148	0.328665458289085	0.742585973906551	0.969260076037115	Junction	Caudate
chr3:47407585-47407696(+)	ENSG00000076201.14	ENSG00000076201	PTPN23	-0.0108284299932672	2.31019708339154	-0.328664157446923	0.742586956493766	0.969260076037115	Junction	Caudate
chr11:20462168-20464459(+)	ENSG00000185238.12	ENSG00000185238	PRMT3	-0.0125479043774974	1.65195953432095	-0.328656550505152	0.742592702382788	0.969260076037115	Junction	Caudate
chr13:28267212-28267299(+)	ENSG00000152520.13	ENSG00000152520	PAN3	0.0137888208154523	1.17926020685703	0.328655001640239	0.742593872316723	0.969260076037115	Junction	Caudate
chr6:43013390-43013785(-)	ENSG00000124733.3	ENSG00000124733	MEA1	-0.0206484749473463	0.235672356686006	-0.328639486142812	0.742605591968854	0.969260076037115	Junction	Caudate
chr7:94549635-94551337(+)	ENSG00000127995.16	ENSG00000127995	CASD1	0.0109991768680039	2.73367598073908	0.328636669355597	0.742607719639341	0.969260076037115	Junction	Caudate
chr16:1974108-1974196(+)	ENSG00000183751.14	ENSG00000183751	TBL3	-0.0178087125418891	0.182488834815157	-0.328629943217945	0.742612800259909	0.969260076037115	Junction	Caudate
chrX:53985228-53985815(-)	ENSG00000172943.19	ENSG00000172943	PHF8	0.0217543254847821	-0.175620633861202	0.328629784244505	0.742612920341402	0.969260076037115	Junction	Caudate
chr3:101758424-101762484(+)	ENSG00000182504.10	ENSG00000182504	CEP97	-0.0118363637202511	2.00351430903374	-0.328627895112238	0.742614347308686	0.969260076037115	Junction	Caudate
chr1:44218756-44219055(+)	ENSG00000178028.13	ENSG00000178028	DMAP1	0.0099488831348844	2.35481062129813	0.328617551361652	0.742622160537897	0.969260076037115	Junction	Caudate
chr1:202773289-202774612(-)	ENSG00000117139.16	ENSG00000117139	KDM5B	0.0105083935733792	2.21191377531519	0.328614583050775	0.742624402678589	0.969260076037115	Junction	Caudate
chr4:153720305-153723350(-)	ENSG00000145428.14	ENSG00000145428	RNF175	0.0197414425513424	1.60696823337911	0.328605540553444	0.742631233024926	0.969260076037115	Junction	Caudate
chr8:86369032-86374029(+)	ENSG00000123124.13	ENSG00000123124	WWP1	-0.0124738063833461	1.42091588581788	-0.328592992888455	0.742640711070557	0.969260076037115	Junction	Caudate
chr5:180553472-180564488(+)	ENSG00000113300.11	ENSG00000113300	CNOT6	-0.0125766354208776	1.36498206756894	-0.328591911991479	0.742641527542296	0.969260076037115	Junction	Caudate
chr16:3485062-3485466(+)	ENSG00000122390.17	ENSG00000122390	NAA60	0.0138978790347084	1.39635296363435	0.328588977585422	0.742643744091378	0.969260076037115	Junction	Caudate
chr2:8751645-8770669(-)	ENSG00000134313.14	ENSG00000134313	KIDINS220	0.0080516027635931	3.68944435400582	0.328570067879129	0.742658027882403	0.969260076037115	Junction	Caudate
chr13:51231380-51251467(+)	ENSG00000150510.16	ENSG00000150510	FAM124A	0.0343399678206505	-0.418128598553444	0.328560346495583	0.742665371141126	0.969260076037115	Junction	Caudate
chr20:21356666-21357735(+)	ENSG00000088930.7	ENSG00000088930	XRN2	-0.010790561049243	1.96044097948205	-0.328515443040578	0.742699290248609	0.969260076037115	Junction	Caudate
chr1:45332311-45332390(-)	ENSG00000132781.17	ENSG00000132781	MUTYH	-0.0195600485498889	0.0161304759307692	-0.328506931135581	0.742705720015752	0.969260076037115	Junction	Caudate
chr2:230208060-230209930(-)	ENSG00000135899.16	ENSG00000135899	SP110	-0.0251689303540012	0.0056216209934757	-0.328496527660029	0.742713578671788	0.969260076037115	Junction	Caudate
chr17:17522396-17576919(-)	ENSG00000133027.17	ENSG00000133027	PEMT	-0.0145294106016612	1.19857673318149	-0.328495141289248	0.742714625921065	0.969260076037115	Junction	Caudate
chr2:48334679-48346200(+)	ENSG00000170802.15	ENSG00000170802	FOXN2	-0.046216214891118	-1.63450199920091	-0.328487209497178	0.74272061751896	0.969260076037115	Junction	Caudate
chr22:24628389-24628692(+)	ENSG00000100031.18	ENSG00000100031	GGT1	-0.0265121442836975	-0.915154954401521	-0.32848059911473	0.742725610948948	0.969260076037115	Junction	Caudate
chr14:24139615-24140888(-)	ENSG00000100908.13	ENSG00000100908	EMC9	-0.0199233959299386	0.261032693500455	-0.328468272537344	0.742734922375864	0.969260076037115	Junction	Caudate
chr8:22228378-22231795(-)	ENSG00000168490.13	ENSG00000168490	PHYHIP	0.0868803141163746	-2.98539510646636	0.328460288401937	0.742740953566807	0.969260076037115	Junction	Caudate
chr16:5467255-5470535(+)	ENSG00000279877.1	ENSG00000279877		-0.0387948856344872	-1.4083989148971	-0.328442794188487	0.742754168696416	0.969260076037115	Junction	Caudate
chr1:243613740-243615095(-)	ENSG00000117020.16	ENSG00000117020	AKT3	-0.0092715487845165	5.80064677358774	-0.328421526745469	0.742770234226306	0.969260076037115	Junction	Caudate
chr2:232819986-232832856(+)	ENSG00000204120.14	ENSG00000204120	GIGYF2	0.0106135682171581	2.46513419042959	0.328419563181619	0.74277171751766	0.969260076037115	Junction	Caudate
chr7:756995-761752(+)	ENSG00000164818.15	ENSG00000164818	DNAAF5	0.0188719941251961	0.15956277589064	0.328416946705111	0.742773694025786	0.969260076037115	Junction	Caudate
chr17:7575259-7576523(+)	ENSG00000277957.1	ENSG00000277957	SENP3-EIF4A1	-0.0099162068930363	4.62947356155908	-0.328416882007868	0.742773742898643	0.969260076037115	Junction	Caudate
chr14:49583676-49585949(-)	ENSG00000213741.8	ENSG00000213741	RPS29	0.0180048203781944	6.22948800591208	0.328398375176185	0.742787723162199	0.969260076037115	Junction	Caudate
chr2:25244339-25244539(-)	ENSG00000119772.16	ENSG00000119772	DNMT3A	0.0141809838721881	1.28096305346549	0.32838945392324	0.742794462404904	0.969260076037115	Junction	Caudate
chr19:6714083-6714165(-)	ENSG00000125730.16	ENSG00000125730	C3	0.0302969011842969	2.43142398161398	0.328388863434245	0.742794908469477	0.969260076037115	Junction	Caudate
chr8:37831588-37833009(+)	ENSG00000020181.17	ENSG00000020181	ADGRA2	0.0339820067617936	-1.34440194970519	0.328376399938142	0.742804323608543	0.969260076037115	Junction	Caudate
chr2:216447159-216450845(+)	ENSG00000138375.12	ENSG00000138375	SMARCAL1	0.0197176657184549	-0.10481895232685	0.328373186557492	0.742806751057751	0.969260076037115	Junction	Caudate
chr9:110244844-110250819(-)	ENSG00000136810.12	ENSG00000136810	TXN	0.0107768234956041	4.59809300618376	0.328368545868867	0.742810256727237	0.969260076037115	Junction	Caudate
chr21:5127951-5128213(-)	ENSG00000280071.3	ENSG00000280071	CH507-9B2.3	0.0293831404162746	1.1113132059351	0.328367579551618	0.742810986703387	0.969260076037115	Junction	Caudate
chr19:2123880-2127151(-)	ENSG00000065000.15	ENSG00000065000	AP3D1	-0.0087322642576077	3.11401398076908	-0.328365786151019	0.742812341476119	0.969260076037115	Junction	Caudate
chr13:27556414-27559841(-)	ENSG00000139517.7	ENSG00000139517	LNX2	0.0259877526678436	-0.752484219376235	0.328363123627308	0.742814352804303	0.969260076037115	Junction	Caudate
chr18:12825945-12830942(-)	ENSG00000175354.18	ENSG00000175354	PTPN2	0.0121238979958876	1.36551486857505	0.328358629235134	0.742817747969671	0.969260076037115	Junction	Caudate
chr5:70126404-70126677(-)	ENSG00000179978.11	ENSG00000179978	RP11-1319K7.1	-0.0367327558192923	0.339622812423835	-0.328358542224938	0.742817813699188	0.969260076037115	Junction	Caudate
chr2:32453955-32463193(+)	ENSG00000115760.13	ENSG00000115760	BIRC6	0.0178805497465192	0.394973313097237	0.328355105707037	0.742820409725897	0.969260076037115	Junction	Caudate
chr8:144452571-144453221(-)	ENSG00000187954.12	ENSG00000187954	CYHR1	-0.0107864507788479	2.28569754760199	-0.32835377085016	0.74282141810907	0.969260076037115	Junction	Caudate
chr15:75601219-75605149(-)	ENSG00000169371.13	ENSG00000169371	SNUPN	0.0113995731631176	1.58503615443789	0.328348194371346	0.742825630720845	0.969260076037115	Junction	Caudate
chr7:1447766-1448619(-)	ENSG00000164877.18	ENSG00000164877	MICALL2	0.0295522083980267	-0.705551414843581	0.328341897914813	0.742830387231114	0.969260076037115	Junction	Caudate
chr3:51590560-51627552(+)	ENSG00000164080.13	ENSG00000164080	RAD54L2	0.0124506419218169	1.19743128616558	0.328339627560817	0.742832102319158	0.969260076037115	Junction	Caudate
chr9:128990227-128993196(+)	ENSG00000095319.14	ENSG00000095319	NUP188	-0.0138393109295912	0.936886468748716	-0.328338950938514	0.742832613458561	0.969260076037115	Junction	Caudate
chr12:111672775-111679150(-)	ENSG00000089234.15	ENSG00000089234	BRAP	0.012073047865459	1.30244710217472	0.328327193473172	0.742841495394731	0.969263693626677	Junction	Caudate
chr15:31689482-31870506(-)	ENSG00000169918.9	ENSG00000169918	OTUD7A	-0.0345453196478197	-0.0677649292531055	-0.328313734647203	0.742851662631094	0.969268988209747	Junction	Caudate
chr16:58250116-58252726(+)	ENSG00000103021.9	ENSG00000103021	CCDC113	-0.0185831545482198	0.710389653983692	-0.328303282091616	0.742859558863768	0.969271319536288	Junction	Caudate
chr12:44665610-44703725(-)	ENSG00000184613.10	ENSG00000184613	NELL2	-0.0125857956885382	3.84058995005344	-0.328292114539161	0.742867995260543	0.969274355616202	Junction	Caudate
chr7:116741026-116755354(+)	ENSG00000105976.14	ENSG00000105976	MET	0.0468626885786304	-1.84075502286688	0.328279141188836	0.742877795865107	0.969279171613491	Junction	Caudate
chr6:33178353-33178434(-)	ENSG00000204248.10	ENSG00000204248	COL11A2	0.0376192122015982	-1.32844789525971	0.32826807240608	0.742886157713755	0.969282110312081	Junction	Caudate
chr10:77854371-77856729(-)	ENSG00000151208.16	ENSG00000151208	DLG5	0.0195854297329192	0.37617518510491	0.328248901635145	0.742900640235096	0.969285849659105	Junction	Caudate
chr6:161086668-161087687(+)	ENSG00000085511.19	ENSG00000085511	MAP3K4	-0.0123527247129309	1.06062568369334	-0.328247169799146	0.742901948551706	0.969285849659105	Junction	Caudate
chr19:19180762-19182572(-)	ENSG00000064489.22	ENSG00000064489	BORCS8-MEF2B	-0.0210900614861999	0.184855214146982	-0.328232208422489	0.742913251164289	0.969285849659105	Junction	Caudate
chr6:122780464-122781092(+)	ENSG00000164434.11	ENSG00000164434	FABP7	0.0253287194442736	2.67238830588878	0.328231929333366	0.742913462003453	0.969285849659105	Junction	Caudate
chr1:230908792-230908941(-)	ENSG00000143643.12	ENSG00000143643	TTC13	-0.0146597730999135	0.674145893509955	-0.328216921748356	0.742924799581193	0.969292670610419	Junction	Caudate
chr14:96313158-96313328(-)	ENSG00000066739.11	ENSG00000066739	ATG2B	-0.0098766349176478	2.27863590517262	-0.328180656482946	0.742952196642954	0.969305083611778	Junction	Caudate
chr2:109995675-109995994(+)				0.0325404546295181	-0.852064079297802	0.328179916228244	0.742952755881305	0.969305083611778	Junction	Caudate
chr5:163454051-163456928(-)	ENSG00000170584.10	ENSG00000170584	NUDCD2	-0.012443368375705	2.34478783121458	-0.328179602587778	0.742952992826517	0.969305083611778	Junction	Caudate
chr17:33024015-33025925(-)	ENSG00000108684.14	ENSG00000108684	ASIC2	0.027146654182077	-0.697453474427116	0.328169534678071	0.742960598819153	0.969305083611778	Junction	Caudate
chr22:20037095-20043354(+)	ENSG00000183597.15	ENSG00000183597	TANGO2	0.0275185410989314	-0.963200832879462	0.328153550189394	0.742972674654914	0.969305083611778	Junction	Caudate
chr20:25020148-25021388(-)	ENSG00000154930.14	ENSG00000154930	ACSS1	0.0163316439469585	2.71588475479424	0.328145251830257	0.74297894385903	0.969305083611778	Junction	Caudate
chr5:111097180-111098721(+)	ENSG00000134987.11	ENSG00000134987	WDR36	0.0171000908776695	0.352534094399121	0.32814371668408	0.742980103625694	0.969305083611778	Junction	Caudate
chr15:88899812-88901550(-)	ENSG00000140545.14	ENSG00000140545	MFGE8	-0.0183040220724644	1.81462711758497	-0.328136876776079	0.742985271021692	0.969305083611778	Junction	Caudate
chr8:17955654-17956603(+)	ENSG00000078674.17	ENSG00000078674	PCM1	0.0078072775083601	3.57896754723185	0.328116312673472	0.74300080680673	0.969305083611778	Junction	Caudate
chr9:135714721-135750097(+)	ENSG00000107147.12	ENSG00000107147	KCNT1	-0.0378922326052846	-0.593421954951502	-0.328112494956716	0.743003691030067	0.969305083611778	Junction	Caudate
chr2:25607322-25628170(-)	ENSG00000138101.18	ENSG00000138101	DTNB	-0.0108872614757492	2.35764877729593	-0.328104623273309	0.743009637971153	0.969305083611778	Junction	Caudate
chr1:47036172-47038659(+)	ENSG00000186377.7	ENSG00000186377	CYP4X1	0.0209337746246236	0.816810761635977	0.328102442133936	0.743011285792606	0.969305083611778	Junction	Caudate
chr2:232634007-232662801(+)	ENSG00000115468.11	ENSG00000115468	EFHD1	0.0211036602176334	3.03569635429219	0.328098437251487	0.743014311430496	0.969305083611778	Junction	Caudate
chr19:50377649-50377732(+)	ENSG00000131408.13	ENSG00000131408	NR1H2	0.0087557589253562	2.5296637308154	0.328091106720903	0.743019849563688	0.969305083611778	Junction	Caudate
chr14:21391064-21391462(-)	ENSG00000100888.12	ENSG00000100888	CHD8	0.0097271989834548	2.27010129563983	0.328079796530742	0.743028394311004	0.969308260212153	Junction	Caudate
chr1:55069108-55071813(-)	ENSG00000162402.13	ENSG00000162402	USP24	-0.0094786777742054	2.0658178908123	-0.328065464907031	0.74303922176994	0.96931441461827	Junction	Caudate
chr12:6868256-6868863(+)	ENSG00000111669.14	ENSG00000111669	TPI1	0.0268898073649668	-0.12909349059662	0.328048479827594	0.74305205396542	0.969319187507893	Junction	Caudate
chr1:23779482-23779863(+)	ENSG00000057757.9	ENSG00000057757	PITHD1	-0.0135918575921198	2.94519989725149	-0.3280444479173	0.743055100076567	0.969319187507893	Junction	Caudate
chr15:64678483-64680184(+)	ENSG00000180357.9	ENSG00000180357	ZNF609	0.0117423307041948	1.78474512576759	0.32803201134654	0.743064495940224	0.969322714703999	Junction	Caudate
chr1:9997332-10007569(+)	ENSG00000162444.11	ENSG00000162444	RBP7	0.0367990008193419	0.6952583744098	0.328017454218414	0.743075493939649	0.969322714703999	Junction	Caudate
chr1:235731178-235733502(-)	ENSG00000143669.13	ENSG00000143669	LYST	-0.0112605171428516	1.79670897581196	-0.328016607834027	0.743076133389855	0.969322714703999	Junction	Caudate
chr2:105298706-105307613(-)	ENSG00000135966.12	ENSG00000135966	TGFBRAP1	-0.012950216086359	1.20752002443595	-0.327944531862836	0.743130588017976	0.96938577868174	Junction	Caudate
chr1:1044440-1045160(+)	ENSG00000188157.13	ENSG00000188157	AGRN	-0.0192377828022286	1.16683662518885	-0.327932136168825	0.743139953306687	0.969388281427432	Junction	Caudate
chr17:37087440-37088937(-)	ENSG00000278540.4	ENSG00000278540	ACACA	0.0113293533777653	2.28037737166477	0.327919025233458	0.743149859021491	0.969388281427432	Junction	Caudate
chr22:20983090-20985840(+)	ENSG00000099949.18	ENSG00000099949	LZTR1	0.014693999758944	0.823854521998374	0.327917730391231	0.743150837316924	0.969388281427432	Junction	Caudate
chrX:48923747-48923850(-)	ENSG00000068308.13	ENSG00000068308	OTUD5	-0.010165328511694	2.48340786372798	-0.327904179256158	0.743161075665359	0.969389465575077	Junction	Caudate
chr22:38224980-38225423(-)	ENSG00000198792.12	ENSG00000198792	TMEM184B	-0.0113966714981025	2.3272880553109	-0.327897603198911	0.743166044119127	0.969389465575077	Junction	Caudate
chr12:88050434-88053651(-)	ENSG00000198707.14	ENSG00000198707	CEP290	0.0149460176808543	1.062509281233	0.327892266997284	0.743170075824141	0.969389465575077	Junction	Caudate
chr15:41708209-41710690(+)	ENSG00000174197.16	ENSG00000174197	MGA	0.0135129019356401	1.35863616902779	0.327852915181258	0.743199807848922	0.96942027752846	Junction	Caudate
chr12:6839141-6839296(+)	ENSG00000110811.19	ENSG00000110811	P3H3	0.0263116957994142	-0.219768589255486	0.32783223485891	0.743215432894562	0.969421643744733	Junction	Caudate
chrX:71148207-71155213(+)	ENSG00000196338.12	ENSG00000196338	NLGN3	-0.0175447222044507	1.11870913256629	-0.327830634543465	0.743216642019497	0.969421643744733	Junction	Caudate
chr19:53149368-53153732(-)	ENSG00000197937.12	ENSG00000197937	ZNF347	0.0201592179208551	0.217957090126864	0.327822579846163	0.743222727788916	0.969421643744733	Junction	Caudate
chr2:191341566-191346235(+)	ENSG00000128641.18	ENSG00000128641	MYO1B	-0.02047862055938	0.267890757409719	-0.32781846171028	0.743225839274623	0.969421643744733	Junction	Caudate
chr9:132904455-132905580(-)	ENSG00000165699.13	ENSG00000165699	TSC1	0.0114303537597584	1.80212647255921	0.32781109207892	0.743231407460467	0.969421643744733	Junction	Caudate
chr8:103166297-103171935(-)	ENSG00000247081.7	ENSG00000247081	BAALC-AS1	0.0384782017764934	0.763708344944222	0.327795497242608	0.743243190312301	0.969421839262745	Junction	Caudate
chr1:35190594-35190693(-)	ENSG00000116560.10	ENSG00000116560	SFPQ	0.0084303192916588	4.58430846274828	0.327794593964524	0.743243872795943	0.969421839262745	Junction	Caudate
chr11:9438286-9440454(+)	ENSG00000205339.9	ENSG00000205339	IPO7	0.0080474117224779	4.16554213398747	0.327786631844388	0.743249888689336	0.969421839262745	Junction	Caudate
chr1:24401457-24413673(-)	ENSG00000001460.17	ENSG00000001460	STPG1	0.0181401831415419	0.733452544669174	0.327768931395459	0.743263262572278	0.969425263780239	Junction	Caudate
chr3:185925627-185937824(-)	ENSG00000136527.17	ENSG00000136527	TRA2B	0.0335653620601249	-1.19575578131056	0.327742650848727	0.743283119441232	0.969425263780239	Junction	Caudate
chr6:69339505-69354232(+)	ENSG00000135298.13	ENSG00000135298	ADGRB3	-0.0122343919834465	2.6914862682999	-0.327742539743181	0.743283203389936	0.969425263780239	Junction	Caudate
chr1:155308966-155310063(+)	ENSG00000160752.14	ENSG00000160752	FDPS	0.0139320822906911	1.98924205869669	0.327742246526811	0.743283424937254	0.969425263780239	Junction	Caudate
chr19:45280484-45280574(+)	ENSG00000007047.14	ENSG00000007047	MARK4	0.0136527738934654	2.58039508304276	0.327723085513804	0.743297902589432	0.969425263780239	Junction	Caudate
chr12:51299289-51299606(-)	ENSG00000110934.10	ENSG00000110934	BIN2	0.033308043096127	-0.873981820640538	0.327722674653206	0.743298213027923	0.969425263780239	Junction	Caudate
chr20:45809186-45810884(+)	ENSG00000101457.12	ENSG00000101457	DNTTIP1	-0.0113171681586445	1.46622875344531	-0.327718794716636	0.743301144636616	0.969425263780239	Junction	Caudate
chr15:44550931-44551430(+)	ENSG00000104131.12	ENSG00000104131	EIF3J	0.0124835647727811	2.86153075487845	0.327718459439723	0.743301397965858	0.969425263780239	Junction	Caudate
chr5:72877347-72882466(+)	ENSG00000083312.17	ENSG00000083312	TNPO1	0.009108466054399	3.08472584974634	0.327637860071723	0.743362298217119	0.969463528736807	Junction	Caudate
chr15:75400941-75401851(-)	ENSG00000169375.15	ENSG00000169375	SIN3A	0.0121879634256782	1.51735862557181	0.327626643230299	0.74337077370244	0.969463528736807	Junction	Caudate
chr1:224134213-224153141(+)	ENSG00000143756.11	ENSG00000143756	FBXO28	0.0126541600525204	1.80932891046196	0.327624136717218	0.743372667636916	0.969463528736807	Junction	Caudate
chr16:28865625-28866011(+)	ENSG00000178188.14	ENSG00000178188	SH2B1	-0.0302931010746286	-1.12463696683855	-0.327613423112494	0.743380762910606	0.969463528736807	Junction	Caudate
chr13:49434224-49443985(-)	ENSG00000102547.18	ENSG00000102547	CAB39L	-0.0148196295257442	1.16731406445704	-0.327609276489414	0.743383896135276	0.969463528736807	Junction	Caudate
chr4:39288845-39289847(-)	ENSG00000035928.14	ENSG00000035928	RFC1	0.0115645937805542	2.06581830998612	0.32760575351708	0.743386558127339	0.969463528736807	Junction	Caudate
chr18:58920634-58953517(+)	ENSG00000074657.13	ENSG00000074657	ZNF532	0.0380807068283568	-1.46705384309109	0.327602500899284	0.743389015839625	0.969463528736807	Junction	Caudate
chr3:39066876-39068770(+)	ENSG00000114742.13	ENSG00000114742	WDR48	0.008154768488877	3.03725467998137	0.327602167634619	0.743389267658066	0.969463528736807	Junction	Caudate
chr16:57474983-57475099(-)	ENSG00000125170.10	ENSG00000125170	DOK4	0.0223312151223409	0.0384344807818455	0.327600765591479	0.743390327057565	0.969463528736807	Junction	Caudate
chr22:17138739-17141058(-)	ENSG00000069998.12	ENSG00000069998	CECR5	-0.0133584783776227	1.26167983692193	-0.327596287465825	0.743393710782727	0.969463528736807	Junction	Caudate
chr12:54286733-54286952(+)	ENSG00000135486.17	ENSG00000135486	HNRNPA1	-0.019155655914775	1.3465808747015	-0.327590670316542	0.743397955174764	0.969463528736807	Junction	Caudate
chr8:104499520-104508938(-)	ENSG00000147650.11	ENSG00000147650	LRP12	0.0156529722520854	1.80411880798964	0.32755678922418	0.743423556340743	0.969488945990817	Junction	Caudate
chr5:177041230-177041777(+)	ENSG00000113761.11	ENSG00000113761	ZNF346	0.0108612821733462	1.99024630689131	0.327535354582906	0.743439752890312	0.969502098490411	Junction	Caudate
chr12:120129495-120130645(-)	ENSG00000089154.10	ENSG00000089154	GCN1	-0.0135112876732198	1.34511640557951	-0.327517522946601	0.743453227006306	0.969510940079891	Junction	Caudate
chr1:156598495-156598967(-)	ENSG00000160818.16	ENSG00000160818	GPATCH4	0.0148252502355755	2.28330032614476	0.327510207413485	0.743458754864037	0.969510940079891	Junction	Caudate
chr5:72335886-72338621(+)	ENSG00000049883.14	ENSG00000049883	PTCD2	0.0154852928273306	0.813283835585687	0.327490106560836	0.743473943798592	0.969522778100006	Junction	Caudate
chr9:131079299-131082058(+)	ENSG00000050555.17	ENSG00000050555	LAMC3	-0.0392472380813267	-1.67763291498364	-0.327463249340809	0.743494238246212	0.969531145291846	Junction	Caudate
chr15:28229848-28230366(-)	ENSG00000128731.15	ENSG00000128731	HERC2	-0.0114286551255325	2.39094272744176	-0.327451173707176	0.743503363162335	0.969531145291846	Junction	Caudate
chr9:33886968-33900173(+)	ENSG00000107341.4	ENSG00000107341	UBE2R2	0.0086867289128917	2.9594723990513	0.327445030332532	0.74350800539873	0.969531145291846	Junction	Caudate
chr12:47966173-47966682(+)	ENSG00000134291.11	ENSG00000134291	TMEM106C	-0.0182511679712792	0.869020616752101	-0.3274435389908	0.743509132331392	0.969531145291846	Junction	Caudate
chr12:53725267-53725689(-)	ENSG00000012822.15	ENSG00000012822	CALCOCO1	-0.0434764970199379	-1.57971556690347	-0.327430502159393	0.743518983638994	0.969531145291846	Junction	Caudate
chr5:97006516-97013647(+)	ENSG00000113441.15	ENSG00000113441	LNPEP	0.010462539547599	2.2558434585734	0.327422573310734	0.743524975109879	0.969531145291846	Junction	Caudate
chr4:653320-653851(+)	ENSG00000133256.12	ENSG00000133256	PDE6B	0.046441380536632	-0.484135450845981	0.32741650281125	0.743529562321216	0.969531145291846	Junction	Caudate
chr10:102483104-102484159(-)	ENSG00000138107.12	ENSG00000138107	ACTR1A	-0.0067924916065992	4.04505337789826	-0.327410906892662	0.743533790920592	0.969531145291846	Junction	Caudate
chr15:32449859-32450912(-)	ENSG00000206127.10	ENSG00000206127	GOLGA8O	0.0580730266099034	-1.38352987167447	0.327406819349555	0.743536879709219	0.969531145291846	Junction	Caudate
chr8:38348216-38381589(-)	ENSG00000147548.16	ENSG00000147548	WHSC1L1	-0.0348594394677327	-1.33927693347379	-0.327400742869785	0.74354147146334	0.969531145291846	Junction	Caudate
chr20:1888310-1889526(-)	ENSG00000276649.1	ENSG00000276649	RP5-858L17.1	0.0344423221350261	-1.15783300649282	0.327364119750069	0.743569146292419	0.969549674312596	Junction	Caudate
chr2:38313244-38314607(-)	ENSG00000119787.13	ENSG00000119787	ATL2	0.0124127342711105	3.19090716886398	0.327361550222122	0.743571088008596	0.969549674312596	Junction	Caudate
chrX:112811394-112815357(-)	ENSG00000126016.14	ENSG00000126016	AMOT	0.0124153590364698	3.07178296295765	0.327357676497966	0.743574015270321	0.969549674312596	Junction	Caudate
chr10:13336351-13338704(-)	ENSG00000086475.14	ENSG00000086475	SEPHS1	-0.0104731387617618	1.93916037957026	-0.327320347248584	0.743602224099122	0.969574205067982	Junction	Caudate
chr1:173864305-173864483(-)	ENSG00000234741.7	ENSG00000234741	GAS5	0.0145545904923042	3.77546290241287	0.327314740418204	0.743606461077762	0.969574205067982	Junction	Caudate
chr7:35716869-35717030(+)	ENSG00000227544.8	ENSG00000227544	AC018647.3	-0.0397523587771504	-0.881828471141338	-0.327308518620439	0.743611162785072	0.969574205067982	Junction	Caudate
chr1:61908483-61914586(+)	ENSG00000132849.19	ENSG00000132849	PATJ	-0.0169986128585231	0.833719483343251	-0.327292351191986	0.743623380282101	0.969582166570143	Junction	Caudate
chr17:4938976-4939815(-)	ENSG00000108528.13	ENSG00000108528	SLC25A11	0.0377428481677597	-1.13205604837282	0.327263078326876	0.743645501537136	0.969592584992357	Junction	Caudate
chr11:125895790-125895906(-)	ENSG00000110060.8	ENSG00000110060	PUS3	0.0223860757974474	-0.0360583011028198	0.327246134225766	0.7436583061472	0.969592584992357	Junction	Caudate
chr1:68159248-68193954(-)	ENSG00000116729.13	ENSG00000116729	WLS	-0.0148139601718244	3.62222235935696	-0.327231849058254	0.743669101463831	0.969592584992357	Junction	Caudate
chr19:9971029-9971204(-)	ENSG00000080573.6	ENSG00000080573	COL5A3	0.0262136243656891	1.5568253882575	0.327231321635302	0.743669500038898	0.969592584992357	Junction	Caudate
chr6:75623961-75633580(+)	ENSG00000112701.17	ENSG00000112701	SENP6	-0.0096870404996966	2.69237784285615	-0.327224119313018	0.743674942861806	0.969592584992357	Junction	Caudate
chr3:179971666-180036578(-)	ENSG00000114757.18	ENSG00000114757	PEX5L	-0.0374172586722458	-0.652769916221051	-0.327201605065571	0.743691957048907	0.969592584992357	Junction	Caudate
chr2:200329481-200389222(+)	ENSG00000196141.13	ENSG00000196141	SPATS2L	-0.0149070252946321	1.49631112349853	-0.32719532403	0.743696703697413	0.969592584992357	Junction	Caudate
chr9:74724747-74728238(-)	ENSG00000119121.21	ENSG00000119121	TRPM6	0.0484555422013811	-1.75038186024493	0.327195106745542	0.743696867901872	0.969592584992357	Junction	Caudate
chr16:27701696-27703895(+)	ENSG00000047578.12	ENSG00000047578	KIAA0556	0.0164890837037822	0.378614639276879	0.327194002034964	0.743697702745024	0.969592584992357	Junction	Caudate
chr7:44232867-44234389(-)	ENSG00000058404.19	ENSG00000058404	CAMK2B	0.0191903057442524	5.44427602072377	0.327192937050524	0.743698507566941	0.969592584992357	Junction	Caudate
chr6:154221329-154223169(-)	ENSG00000074706.13	ENSG00000074706	IPCEF1	0.0168564853083995	1.87435255825783	0.327186860760957	0.743703099499511	0.969592584992357	Junction	Caudate
chr5:138168689-138169221(-)	ENSG00000112983.17	ENSG00000112983	BRD8	0.0136500978505103	1.17392595230462	0.327180802556834	0.74370767777378	0.969592584992357	Junction	Caudate
chr1:11107501-11108180(-)	ENSG00000198793.12	ENSG00000198793	MTOR	0.010434460969586	2.45657988789339	0.327176341033402	0.743711049418702	0.969592584992357	Junction	Caudate
chr3:11017450-11017842(+)	ENSG00000157103.10	ENSG00000157103	SLC6A1	-0.0119056945677157	4.01483218771961	-0.327168556945763	0.743716931990576	0.969592584992357	Junction	Caudate
chr9:129005531-129005644(+)	ENSG00000095319.14	ENSG00000095319	NUP188	-0.0169393621798715	0.738004758592772	-0.327155831576791	0.74372654880796	0.969595763424388	Junction	Caudate
chr5:173158846-173159932(+)	ENSG00000113734.17	ENSG00000113734	BNIP1	-0.0146044766158638	0.951413397014757	-0.327149080616434	0.743731650660831	0.969595763424388	Junction	Caudate
chr13:77087634-77088831(-)	ENSG00000005810.17	ENSG00000005810	MYCBP2	0.0119812626704197	3.12615877979966	0.327138676429873	0.743739513361184	0.969595763424388	Junction	Caudate
chr12:49642676-49642926(+)	ENSG00000110844.13	ENSG00000110844	PRPF40B	0.0244060111927977	-0.805206004419081	0.327132982870564	0.743743816135713	0.969595763424388	Junction	Caudate
chr2:15218969-15232421(-)	ENSG00000151779.12	ENSG00000151779	NBAS	0.0113438673254575	2.13216792984755	0.327107915262808	0.743762760490597	0.969606606165019	Junction	Caudate
chr16:30280562-30281266(-)	ENSG00000183604.14	ENSG00000183604	SMG1P5	0.0416043264043736	-0.263138570457144	0.327105803464626	0.743764356447932	0.969606606165019	Junction	Caudate
chr10:12149962-12155777(+)	ENSG00000065665.20	ENSG00000065665	SEC61A2	0.014117357335228	1.67176360724005	0.32709259755828	0.743774336623213	0.969611649371993	Junction	Caudate
chr1:145853887-145854457(-)	ENSG00000131788.15	ENSG00000131788	PIAS3	-0.0170496017298596	0.295664660162222	-0.327076682943155	0.743786363923914	0.969619361182335	Junction	Caudate
chr1:51836213-51840225(-)	ENSG00000078618.20	ENSG00000078618	NRDC	0.0087065934198296	2.75485213760758	0.327043772458494	0.74381123587086	0.969643817345209	Junction	Caudate
chr6:36222266-36225266(+)	ENSG00000096070.19	ENSG00000096070	BRPF3	0.01717077589096	0.630685001466638	0.327016631240441	0.743831747923072	0.969655534585154	Junction	Caudate
chr13:42048102-42048761(+)	ENSG00000102780.16	ENSG00000102780	DGKH	-0.0389131707328351	-1.05215587308811	-0.327015704956836	0.743832447967743	0.969655534585154	Junction	Caudate
chr14:66985739-67023632(+)	ENSG00000171723.15	ENSG00000171723	GPHN	0.0296987130142386	-0.74930793231765	0.326995202498461	0.743847942884265	0.969667766107562	Junction	Caudate
chr16:30711089-30711570(+)	ENSG00000080603.16	ENSG00000080603	SRCAP	0.012280580371205	2.65836082124275	0.326982612795463	0.743857457716649	0.96967117977586	Junction	Caudate
chr3:9789964-9791259(-)	ENSG00000171148.13	ENSG00000171148	TADA3	0.0089164788070914	2.97353453538757	0.326960107763653	0.743874466286027	0.96967117977586	Junction	Caudate
chr10:89599506-89611695(-)	ENSG00000152782.16	ENSG00000152782	PANK1	0.0210815773170013	-0.215788549874012	0.326945610473911	0.743885422931434	0.96967117977586	Junction	Caudate
chr12:110655339-110661163(-)	ENSG00000122986.13	ENSG00000122986	HVCN1	-0.0216645854785448	0.271844667442644	-0.326941125373478	0.743888812655222	0.96967117977586	Junction	Caudate
chr11:216719-218831(-)	ENSG00000142082.14	ENSG00000142082	SIRT3	-0.011680133832244	1.87506132225683	-0.326934233252676	0.743894021552934	0.96967117977586	Junction	Caudate
chr16:14924639-14925100(+)	ENSG00000183458.13	ENSG00000183458		-0.030387601459442	-0.270868302511624	-0.326927543501876	0.743899077515559	0.96967117977586	Junction	Caudate
chr16:70904065-70907371(-)	ENSG00000157423.17	ENSG00000157423	HYDIN	-0.0294812858470343	-0.141004782670483	-0.326904406227435	0.743916564230681	0.96967117977586	Junction	Caudate
chr16:23608013-23614003(-)	ENSG00000083093.9	ENSG00000083093	PALB2	-0.0207268842823985	-0.527594452733452	-0.326899365077601	0.743920374254123	0.96967117977586	Junction	Caudate
chr1:175337680-175354390(-)	ENSG00000116147.16	ENSG00000116147	TNR	0.0160147995215534	2.50780755190082	0.326896108841997	0.743922835270212	0.96967117977586	Junction	Caudate
chr1:91378184-91378402(-)	ENSG00000162669.15	ENSG00000162669	HFM1	0.0319451460108231	-0.94539119416313	0.326894963203324	0.743923701128086	0.96967117977586	Junction	Caudate
chr3:11026360-11028734(+)	ENSG00000157103.10	ENSG00000157103	SLC6A1	-0.0120947273023739	4.07239012222264	-0.326883189128501	0.743932599829937	0.96967117977586	Junction	Caudate
chr12:58883592-58885830(-)	ENSG00000139263.11	ENSG00000139263	LRIG3	-0.0371664420625544	-1.59231626849159	-0.326872447967141	0.743940717898358	0.96967117977586	Junction	Caudate
chr11:27350440-27357402(-)	ENSG00000109881.16	ENSG00000109881	CCDC34	-0.0185938383205001	0.0904354345679779	-0.32687091180918	0.743941878914388	0.96967117977586	Junction	Caudate
chr4:78521631-78522648(+)	ENSG00000138759.17	ENSG00000138759	FRAS1	0.0276047887799933	0.0462297796158	0.326867837366816	0.74394420255535	0.96967117977586	Junction	Caudate
chr18:35977601-35978834(+)	ENSG00000141428.16	ENSG00000141428	C18orf21	-0.0109534358334956	1.75714736720829	-0.326865841928914	0.743945710693916	0.96967117977586	Junction	Caudate
chr15:42675747-42675871(+)	ENSG00000159433.11	ENSG00000159433	STARD9	0.0258646232477831	-0.286319149894348	0.326862344797356	0.74394835380484	0.96967117977586	Junction	Caudate
chr9:121318495-121318664(+)	ENSG00000148180.18	ENSG00000148180	GSN	-0.0160905277473065	4.34695910870105	-0.3268532864887	0.743955200033929	0.96967213675142	Junction	Caudate
chr9:66026287-66026375(-)				-0.0421737959183242	-1.77632120285959	-0.326841647765054	0.743963996558928	0.969675635708497	Junction	Caudate
chr16:1963257-1964275(-)	ENSG00000140988.15	ENSG00000140988	RPS2	-0.0211057255936997	3.75585145820872	-0.32682884473704	0.743973673101673	0.969680281605466	Junction	Caudate
chr16:2115626-2115991(-)	ENSG00000008710.18	ENSG00000008710	PKD1	0.0252003401257653	0.182778182783286	0.326811705840405	0.743986626762248	0.969686897836569	Junction	Caudate
chr6:157867634-157873101(+)	ENSG00000130340.15	ENSG00000130340	SNX9	0.011869676459787	2.08569281309434	0.326798913034722	0.743996295673763	0.969686897836569	Junction	Caudate
chr5:36265521-36269389(-)	ENSG00000164188.8	ENSG00000164188	RANBP3L	-0.0207677373525416	2.47155715887102	-0.326797867823708	0.743997085654941	0.969686897836569	Junction	Caudate
chr21:21324501-21335504(+)	ENSG00000154654.14	ENSG00000154654	NCAM2	-0.0106125293060564	3.42163794109758	-0.326777876913696	0.744012195041322	0.969692053008601	Junction	Caudate
chr4:184153734-184217578(-)	ENSG00000164303.10	ENSG00000164303	ENPP6	-0.0517101101343371	-0.486431499075746	-0.326776460909253	0.744013265279408	0.969692053008601	Junction	Caudate
chrX:37939690-37949266(+)	ENSG00000259977.1	ENSG00000259977	AL121578.2	0.0274708663308914	0.279237094448992	0.326757151389745	0.744027859762799	0.969703108170413	Junction	Caudate
chr20:19281088-19515487(+)	ENSG00000185052.11	ENSG00000185052	SLC24A3	-0.0169477123395287	1.49668107360617	-0.326734866079222	0.744044703517481	0.969717094636844	Junction	Caudate
chr21:34375568-34379427(+)	ENSG00000205670.10	ENSG00000205670	SMIM11A	-0.0151182426969027	1.68539172013133	-0.326720172680652	0.744055809196233	0.969721902039818	Junction	Caudate
chr9:135938361-135939672(-)	ENSG00000130560.8	ENSG00000130560	UBAC1	-0.0100379995247687	2.14584642068227	-0.326713811973546	0.744060616811908	0.969721902039818	Junction	Caudate
chr7:154962459-154963670(-)	ENSG00000157212.18	ENSG00000157212	PAXIP1	-0.0249080825251873	-0.513077969809688	-0.326676017971268	0.744089182873557	0.969724926114448	Junction	Caudate
chr4:176166145-176168671(+)	ENSG00000150627.15	ENSG00000150627	WDR17	0.0206168771277596	1.98592701270833	0.326667047904741	0.744095962823279	0.969724926114448	Junction	Caudate
chr22:50284214-50284572(-)	ENSG00000196576.14	ENSG00000196576	PLXNB2	-0.0156648204539271	1.93731983998419	-0.326649392452078	0.744109307607599	0.969724926114448	Junction	Caudate
chr16:47511773-47513775(+)	ENSG00000102893.15	ENSG00000102893	PHKB	-0.0326321196040675	-0.726423534960949	-0.326649179863575	0.744109468292009	0.969724926114448	Junction	Caudate
chr5:138542937-138543096(-)	ENSG00000120705.12	ENSG00000120705	ETF1	0.0106226254291718	2.46761963713104	0.3266453550791	0.744112359246317	0.969724926114448	Junction	Caudate
chr16:56510922-56511158(-)	ENSG00000125124.11	ENSG00000125124	BBS2	0.0076842214018131	4.14022731492809	0.326644721382881	0.744112838224456	0.969724926114448	Junction	Caudate
chrX:71251245-71251557(-)	ENSG00000147130.14	ENSG00000147130	ZMYM3	0.0114069296506181	2.40271835851449	0.326643804414684	0.744113531313383	0.969724926114448	Junction	Caudate
chr8:122781947-122863476(+)	ENSG00000178764.7	ENSG00000178764	ZHX2	-0.0155474843670885	1.3933953334772	-0.32664120526748	0.744115495875718	0.969724926114448	Junction	Caudate
chr11:65850856-65851054(+)	ENSG00000172803.17	ENSG00000172803	SNX32	0.0229383508797775	0.464101255729238	0.326613685756479	0.744136296568062	0.969724926114448	Junction	Caudate
chr7:108497578-108502490(-)	ENSG00000135241.16	ENSG00000135241	PNPLA8	-0.0097358614156554	3.6575516336598	-0.326597254923608	0.744148715944199	0.969724926114448	Junction	Caudate
chr16:18343640-18343732(-)	ENSG00000205746.9	ENSG00000205746	RP11-1212A22.1	-0.0337448156190581	-0.0078934474238416	-0.326595978839359	0.744149680485456	0.969724926114448	Junction	Caudate
chr1:19339618-19344357(-)	ENSG00000077549.17	ENSG00000077549	CAPZB	0.0101676379424717	2.97979239018737	0.326595775667721	0.744149834054842	0.969724926114448	Junction	Caudate
chr4:8020304-8029655(-)	ENSG00000163995.19	ENSG00000163995	ABLIM2	0.0190284899728959	1.92041039191952	0.326591850412519	0.744152801001631	0.969724926114448	Junction	Caudate
chr10:68651937-68652500(+)	ENSG00000138336.8	ENSG00000138336	TET1	0.014524683888205	1.03146402963707	0.326588888506647	0.744155039792886	0.969724926114448	Junction	Caudate
chr21:46357192-46363479(+)	ENSG00000160299.16	ENSG00000160299	PCNT	0.0148648147938978	2.53996443688914	0.326584092519972	0.744158664900207	0.969724926114448	Junction	Caudate
chr2:240763092-240763165(-)	ENSG00000130294.14	ENSG00000130294	KIF1A	0.0079049665658417	5.03344057681747	0.326581354032912	0.744160734822916	0.969724926114448	Junction	Caudate
chr14:100546663-100567910(-)	ENSG00000183092.16	ENSG00000183092	BEGAIN	0.024228043459554	0.22199345567386	0.32655710075993	0.744179067070319	0.969740849876023	Junction	Caudate
chr14:77291381-77296163(-)	ENSG00000009830.11	ENSG00000009830	POMT2	0.0163850658992568	0.920906663819034	0.326548677796347	0.744185433744133	0.969741181147334	Junction	Caudate
chr17:7244636-7246025(-)	ENSG00000175826.11	ENSG00000175826	CTDNEP1	-0.0094174801124622	3.04787347285325	-0.326532012289053	0.744198030769335	0.969744811835751	Junction	Caudate
chr21:46002071-46002217(+)	ENSG00000142156.14	ENSG00000142156	COL6A1	-0.0182216491964842	1.30482751584981	-0.326525510491759	0.744202945328096	0.969744811835751	Junction	Caudate
chr11:65399860-65400723(+)	ENSG00000126391.13	ENSG00000126391	FRMD8	0.0211868525058869	0.0183765093724365	0.326520731857317	0.74420655739443	0.969744811835751	Junction	Caudate
chr22:17655833-17683213(+)	ENSG00000099968.17	ENSG00000099968	BCL2L13	0.0091967867785472	2.64198085834346	0.326477302679047	0.744239384829142	0.969766357645983	Junction	Caudate
chr10:68363685-68363983(-)	ENSG00000204130.12	ENSG00000204130	RUFY2	-0.0113723846530656	2.13052917921548	-0.326470388982479	0.744244610826991	0.969766357645983	Junction	Caudate
chr4:183265952-183268970(+)	ENSG00000151718.15	ENSG00000151718	WWC2	0.0173303962077707	0.502021830766179	0.326467269011153	0.74424696918768	0.969766357645983	Junction	Caudate
chr22:40408430-40408626(+)	ENSG00000100359.20	ENSG00000100359	SGSM3	-0.0125253857311612	1.52568964949175	-0.32646651035398	0.744247542650768	0.969766357645983	Junction	Caudate
chr11:64288215-64288339(+)	ENSG00000173264.14	ENSG00000173264	GPR137	0.012555865430692	1.89604408544245	0.326450292642756	0.744259801527253	0.969774366256549	Junction	Caudate
chr9:123652124-123667025(-)	ENSG00000119522.16	ENSG00000119522	DENND1A	-0.0100260663051537	2.65534327304158	-0.326441084391311	0.744266762021561	0.969775470972919	Junction	Caudate
chr11:68054048-68061952(-)	ENSG00000110721.11	ENSG00000110721	CHKA	0.0134951344598669	2.02765218610264	0.32643065891369	0.744274642639414	0.969777774577182	Junction	Caudate
chr17:15987369-15993756(-)	ENSG00000214941.7	ENSG00000214941	ZSWIM7	-0.0217156029549809	1.35809212274042	-0.32640752320349	0.744292131017258	0.969792596796058	Junction	Caudate
chr17:1682294-1683532(-)	ENSG00000174231.16	ENSG00000174231	PRPF8	-0.007529341750765	3.95377518473178	-0.326395821365338	0.744300976534925	0.969796157449971	Junction	Caudate
chr21:45850096-45896207(+)	ENSG00000183570.16	ENSG00000183570	PCBP3	0.0232672858997651	-0.443174068164614	0.326380621129237	0.744312466571523	0.969798945490236	Junction	Caudate
chr16:3536319-3536886(+)				-0.0234950605878001	-0.0893788718851013	-0.326373754603798	0.744317657077305	0.969798945490236	Junction	Caudate
chr1:11128952-11129737(-)	ENSG00000198793.12	ENSG00000198793	MTOR	0.0108223662378774	2.02047719242516	0.326363884726812	0.744325117880335	0.969798945490236	Junction	Caudate
chr14:65053350-65054574(+)	ENSG00000125954.12	ENSG00000125954	CHURC1-FNTB	-0.0184110581393585	1.25149820225423	-0.326360644023656	0.744327567586629	0.969798945490236	Junction	Caudate
chr14:20383645-20383742(-)	ENSG00000129566.12	ENSG00000129566	TEP1	-0.0243450068968616	-0.42604081312866	-0.32635109652255	0.744334784730978	0.969800384323782	Junction	Caudate
chr22:50606992-50610211(+)	ENSG00000008735.13	ENSG00000008735	MAPK8IP2	-0.0130932532726089	3.99661367971673	-0.32631118472249	0.744364955091689	0.969816503909736	Junction	Caudate
chr11:22276200-22279543(+)	ENSG00000171714.10	ENSG00000171714	ANO5	-0.0166363946833234	0.704073279494268	-0.326306650181619	0.744368382893191	0.969816503909736	Junction	Caudate
chr12:98659344-98662455(+)	ENSG00000120868.13	ENSG00000120868	APAF1	0.0252618651574457	-0.647649007719326	0.32629030788415	0.744380736589988	0.969816503909736	Junction	Caudate
chr17:43002784-43002871(+)	ENSG00000131469.12	ENSG00000131469	RPL27	-0.0130432582546781	4.72789664231003	-0.32628462727503	0.744385030770507	0.969816503909736	Junction	Caudate
chr17:17512655-17522279(-)	ENSG00000133027.17	ENSG00000133027	PEMT	-0.0153082754386612	0.82553239224296	-0.326270615813417	0.744395622581695	0.969816503909736	Junction	Caudate
chr16:29806894-29806977(+)	ENSG00000103495.13	ENSG00000103495	MAZ	0.0235106297217833	0.530779102541676	0.326269621232092	0.744396374426417	0.969816503909736	Junction	Caudate
chr2:201024040-201045495(-)	ENSG00000155744.9	ENSG00000155744	FAM126B	-0.01267443826705	1.60958838461011	-0.326263225042514	0.744401209573692	0.969816503909736	Junction	Caudate
chr1:150417726-150440922(+)	ENSG00000163125.15	ENSG00000163125	RPRD2	-0.011705302550345	1.79546817042554	-0.326261729128699	0.744402340398982	0.969816503909736	Junction	Caudate
chrX:72132235-72134090(+)	ENSG00000204131.8	ENSG00000204131	NHSL2	-0.0352945031701106	-1.46813380147052	-0.32625105901723	0.74441040640906	0.969816503909736	Junction	Caudate
chr15:71859797-71862499(-)	ENSG00000066933.15	ENSG00000066933	MYO9A	-0.0129650381395768	1.84571690640502	-0.326243839369601	0.744415864076586	0.969816503909736	Junction	Caudate
chr10:26751784-26755654(-)	ENSG00000136754.16	ENSG00000136754	ABI1	0.013759284626246	1.95486747317437	0.326242465524882	0.744416902631184	0.969816503909736	Junction	Caudate
chr12:4685326-4686937(+)	ENSG00000139180.10	ENSG00000139180	NDUFA9	0.0083436534547134	3.25030587919656	0.32623371855972	0.744423514889323	0.969816503909736	Junction	Caudate
chr19:10107607-10107803(+)	ENSG00000243207.6	ENSG00000243207	PPAN-P2RY11	0.0166531409014666	0.548703674943658	0.326226292539669	0.744429128595384	0.969816503909736	Junction	Caudate
chr1:20638130-20639891(+)	ENSG00000158828.6	ENSG00000158828	PINK1	-0.0080958889937368	5.234828384115	-0.326189603575598	0.744456863848451	0.969816503909736	Junction	Caudate
chr3:52824959-52825885(-)	ENSG00000055955.15	ENSG00000055955	ITIH4	-0.0303941387604492	-1.19576715189635	-0.326188461439525	0.744457727258737	0.969816503909736	Junction	Caudate
chr7:74738104-74743448(+)	ENSG00000263001.5	ENSG00000263001	GTF2I	0.0110287617781032	4.032451999057	0.326186309152233	0.744459354304786	0.969816503909736	Junction	Caudate
chr1:2019492-2024941(+)	ENSG00000187730.7	ENSG00000187730	GABRD	0.0235855138802022	1.49981065207591	0.326186039432042	0.744459558202912	0.969816503909736	Junction	Caudate
chr12:55728353-55728952(-)	ENSG00000135404.11	ENSG00000135404	CD63	-0.0143434705446285	4.42930385281815	-0.326158803436381	0.744480147664224	0.969816503909736	Junction	Caudate
chr13:98902492-98902971(-)	ENSG00000088387.18	ENSG00000088387	DOCK9	-0.012507795478765	2.94504591216456	-0.326156906825582	0.744481581442563	0.969816503909736	Junction	Caudate
chr11:36594593-36610080(+)	ENSG00000166352.15	ENSG00000166352	C11orf74	0.0210716570165842	0.664096041034	0.326144384032184	0.744491048304319	0.969816503909736	Junction	Caudate
chr10:21727929-21730899(+)	ENSG00000078403.16	ENSG00000078403	MLLT10	0.0120236918964934	1.04787040419842	0.326141397270557	0.744493306213573	0.969816503909736	Junction	Caudate
chr19:19516333-19527280(+)	ENSG00000186010.18	ENSG00000186010	NDUFA13	0.0816183015327368	-1.97045557445924	0.326131936499242	0.7445004583098	0.969816503909736	Junction	Caudate
chr16:82627138-82858361(+)	ENSG00000140945.16	ENSG00000140945	CDH13	0.0349619272966842	-1.26415300839773	0.326130965935882	0.744501192031623	0.969816503909736	Junction	Caudate
chr5:73567435-73568234(+)	ENSG00000164338.9	ENSG00000164338	UTP15	-0.0153203639166328	0.568535127000806	-0.326123146967175	0.744507102986492	0.969816503909736	Junction	Caudate
chr5:151746450-151751703(-)	ENSG00000177556.11	ENSG00000177556	ATOX1	0.0099532769128021	3.9586205878532	0.326120186236297	0.744509341232747	0.969816503909736	Junction	Caudate
chr10:92934191-92934309(+)	ENSG00000138190.16	ENSG00000138190	EXOC6	-0.0131916423389749	2.18729443117174	-0.326069858191458	0.744547388439191	0.969816503909736	Junction	Caudate
chr11:112045971-112051233(+)	ENSG00000150768.15	ENSG00000150768	DLAT	0.0103438242037079	2.6207625840202	0.32606209891283	0.744553254386878	0.969816503909736	Junction	Caudate
chr10:50095208-50095598(+)	ENSG00000099290.15	ENSG00000099290	FAM21A	-0.0119460878211574	1.85056510789195	-0.326049020062911	0.744563141918224	0.969816503909736	Junction	Caudate
chr5:122819024-122826049(+)	ENSG00000205302.6	ENSG00000205302	SNX2	0.0100672143731154	2.59804720039883	0.326042201274332	0.744568296897862	0.969816503909736	Junction	Caudate
chr10:102012877-102013967(-)	ENSG00000120029.12	ENSG00000120029	C10orf76	0.011521089564476	1.81993137655635	0.326038943060991	0.744570760099484	0.969816503909736	Junction	Caudate
chr11:67502414-67502503(-)	ENSG00000110697.12	ENSG00000110697	PITPNM1	0.0135081769348107	2.90922087852839	0.326029742251829	0.744577715903728	0.969816503909736	Junction	Caudate
chr11:73660853-73661465(+)	ENSG00000021300.13	ENSG00000021300	PLEKHB1	-0.0239554791684337	5.1333861283565	-0.326004689856211	0.744596655600439	0.969816503909736	Junction	Caudate
chr15:65058618-65059344(-)	ENSG00000103710.10	ENSG00000103710	RASL12	-0.0262820940061475	1.43512762718336	-0.325991799590746	0.744606400745598	0.969816503909736	Junction	Caudate
chr19:35759992-35762018(+)	ENSG00000167595.14	ENSG00000167595	PROSER3	0.0300853145687189	-1.12863215063948	0.325971019310562	0.744622110892244	0.969816503909736	Junction	Caudate
chr9:86018822-86020888(+)	ENSG00000135040.15	ENSG00000135040	NAA35	0.013641868787947	1.12563063113172	0.32596357508026	0.74462773884759	0.969816503909736	Junction	Caudate
chr1:229464876-229465419(-)	ENSG00000069248.11	ENSG00000069248	NUP133	-0.0086831703537915	2.69099656187913	-0.325958002762991	0.744631951616161	0.969816503909736	Junction	Caudate
chr15:89683949-89686430(-)	ENSG00000166821.8	ENSG00000166821	PEX11A	-0.0340284750832524	-1.14150911481227	-0.325953412145881	0.744635422208134	0.969816503909736	Junction	Caudate
chr14:24069248-24069378(+)	ENSG00000186648.14	ENSG00000186648	CARMIL3	-0.0296089202051993	-1.14870061354127	-0.325952986997597	0.744635743628413	0.969816503909736	Junction	Caudate
chr16:15044408-15047441(-)	ENSG00000157045.8	ENSG00000157045	NTAN1	-0.0133626147463058	2.05144136535047	-0.325922579294548	0.744658732552469	0.969816503909736	Junction	Caudate
chr1:22086549-22086668(+)	ENSG00000070831.15	ENSG00000070831	CDC42	-0.0078758110576839	5.01823486259442	-0.325915230925388	0.744664288123111	0.969816503909736	Junction	Caudate
chr6:138941490-138945218(-)	ENSG00000135597.18	ENSG00000135597	REPS1	-0.0382730635726359	-1.59620347279507	-0.325914861215274	0.744664567634551	0.969816503909736	Junction	Caudate
chr4:2945230-2946411(-)	ENSG00000087269.15	ENSG00000087269	NOP14	0.0146183913617211	0.49643910797453	0.325908566057136	0.744669326959667	0.969816503909736	Junction	Caudate
chr8:37835771-37837730(+)	ENSG00000020181.17	ENSG00000020181	ADGRA2	-0.0343487600937361	-0.946039218590325	-0.325904209449118	0.744672620689479	0.969816503909736	Junction	Caudate
chr7:5481932-5491230(-)	ENSG00000155034.18	ENSG00000155034	FBXL18	0.020152908662642	0.667575913189917	0.32589833758589	0.744677060006305	0.969816503909736	Junction	Caudate
chr3:47019841-47037665(-)	ENSG00000181555.19	ENSG00000181555	SETD2	0.0103053839447261	2.04855958272361	0.325894837733242	0.744679706011146	0.969816503909736	Junction	Caudate
chr19:49795739-49798801(+)	ENSG00000196961.12	ENSG00000196961	AP2A1	-0.0105758859010265	2.99607849091177	-0.325875156726858	0.744694585561964	0.969816503909736	Junction	Caudate
chr7:116771655-116771848(+)	ENSG00000105976.14	ENSG00000105976	MET	-0.0426179299531801	-1.22734763353121	-0.325869562295233	0.744698815171551	0.969816503909736	Junction	Caudate
chr3:5195282-5199591(+)	ENSG00000134109.10	ENSG00000134109	EDEM1	0.0164839333858473	0.698865409593204	0.325860258154646	0.744705849483632	0.969816503909736	Junction	Caudate
chr6:70791770-70798656(+)	ENSG00000112305.14	ENSG00000112305	SMAP1	-0.0105854890314718	2.20184286905316	-0.325856179958018	0.744708932774371	0.969816503909736	Junction	Caudate
chr2:196848038-196864986(-)	ENSG00000197121.14	ENSG00000197121	PGAP1	-0.0163874794260741	1.74964008567437	-0.325853090301106	0.744711268689621	0.969816503909736	Junction	Caudate
chr3:114031780-114034924(-)	ENSG00000163617.10	ENSG00000163617	CCDC191	0.0265630342136671	-0.162586208750806	0.325827598758403	0.744730541496586	0.969816503909736	Junction	Caudate
chrX:47181647-47181748(+)	ENSG00000182872.15	ENSG00000182872	RBM10	0.013049116736061	1.58400610848675	0.325823693442166	0.74473349411378	0.969816503909736	Junction	Caudate
chr10:5923697-5924310(+)	ENSG00000134452.19	ENSG00000134452	FBXO18	0.0109909098103606	2.5519703743365	0.325823343121731	0.744733758973985	0.969816503909736	Junction	Caudate
chr18:23533518-23534445(-)	ENSG00000141458.12	ENSG00000141458	NPC1	0.0199104480400105	2.21764688497031	0.325815571919372	0.744739634409079	0.969816503909736	Junction	Caudate
chr1:26762320-26762972(+)	ENSG00000117713.18	ENSG00000117713	ARID1A	-0.0124425892438992	1.82452155495052	-0.325808513075212	0.744744971277071	0.969816503909736	Junction	Caudate
chr5:458026-459358(+)	ENSG00000180104.15	ENSG00000180104	EXOC3	0.0110710410226209	1.62440312829302	0.325796244326779	0.744754247143766	0.969816503909736	Junction	Caudate
chr4:81104433-81105812(-)	ENSG00000138669.9	ENSG00000138669	PRKG2	0.0341067730166216	-1.59687851620637	0.325767694752686	0.744775832377976	0.969816503909736	Junction	Caudate
chr4:151103080-151104176(+)	ENSG00000145425.9	ENSG00000145425	RPS3A	-0.0122711930102437	7.24206878600168	-0.325766132956683	0.744777013197631	0.969816503909736	Junction	Caudate
chr12:31659790-31661840(+)	ENSG00000139160.13	ENSG00000139160	ETFBKMT	0.0268798470759703	-0.606287182077608	0.325760913974131	0.744780959093247	0.969816503909736	Junction	Caudate
chr15:24912531-24920010(+)	ENSG00000128739.21	ENSG00000128739	SNRPN	0.0308207576341227	-0.119740424596567	0.325752883202703	0.744787030900155	0.969816503909736	Junction	Caudate
chr3:108080345-108090862(-)	ENSG00000196776.14	ENSG00000196776	CD47	-0.0132877326211697	2.06104873575784	-0.325751177705871	0.744788320373277	0.969816503909736	Junction	Caudate
chr8:67112076-67113804(+)	ENSG00000104218.14	ENSG00000104218	CSPP1	-0.0260746718603092	-0.523777633093466	-0.32574778754311	0.744790883572056	0.969816503909736	Junction	Caudate
chr5:43295918-43297001(-)	ENSG00000112972.14	ENSG00000112972	HMGCS1	0.0107916777204439	2.82512772074744	0.325747122768962	0.744791386187869	0.969816503909736	Junction	Caudate
chr5:163457611-163459861(-)	ENSG00000170584.10	ENSG00000170584	NUDCD2	0.0130032531776443	2.13166651211519	0.325744538775062	0.744793339869262	0.969816503909736	Junction	Caudate
chr13:102657208-102663647(+)	ENSG00000134900.11	ENSG00000134900	TPP2	-0.0124222505485708	1.39800939715661	-0.325740863934764	0.744796118310204	0.969816503909736	Junction	Caudate
chr2:203083526-203084462(+)	ENSG00000144426.18	ENSG00000144426	NBEAL1	-0.0119045901938836	1.6044957091816	-0.325739414129078	0.744797214467458	0.969816503909736	Junction	Caudate
chr6:75670721-75675434(+)	ENSG00000112701.17	ENSG00000112701	SENP6	-0.0087635441684587	3.76899307742654	-0.32573815753228	0.744798164545331	0.969816503909736	Junction	Caudate
chr1:120536403-120538322(-)	ENSG00000275131.2	ENSG00000275131	CH17-472G23.4	-0.0164560333434772	2.9468798653687	-0.32571504911605	0.744815636245329	0.969816503909736	Junction	Caudate
chr4:77774717-77776270(-)	ENSG00000138767.12	ENSG00000138767	CNOT6L	-0.0118848735322804	1.35852199821054	-0.325712197751921	0.744817792100116	0.969816503909736	Junction	Caudate
chr19:40235351-40235889(-)	ENSG00000105221.16	ENSG00000105221	AKT2	0.0112719005544255	1.81031695273511	0.325711302103142	0.744818469281212	0.969816503909736	Junction	Caudate
chr19:45278616-45280373(+)	ENSG00000007047.14	ENSG00000007047	MARK4	0.0128459825449136	3.34038986944916	0.325708454533793	0.744820622269482	0.969816503909736	Junction	Caudate
chr2:24752157-24757972(+)	ENSG00000084676.15	ENSG00000084676	NCOA1	-0.0087382717432193	3.53242898855338	-0.325699726410411	0.744827221435454	0.969816503909736	Junction	Caudate
chr4:6587169-6589044(+)	ENSG00000013288.8	ENSG00000013288	MAN2B2	-0.0137986391477819	2.62348061594927	-0.325697439387763	0.744828950612336	0.969816503909736	Junction	Caudate
chr1:149909281-149909460(-)	ENSG00000159164.9	ENSG00000159164	SV2A	0.022651641098733	0.786020662934504	0.325697197370741	0.744829133597149	0.969816503909736	Junction	Caudate
chr1:44926740-44941505(-)	ENSG00000070785.16	ENSG00000070785	EIF2B3	-0.0096897474433603	2.08903655020299	-0.325697123196563	0.744829189678943	0.969816503909736	Junction	Caudate
chr1:37806977-37807100(-)	ENSG00000196449.3	ENSG00000196449	YRDC	-0.0180445337473344	0.345401347281357	-0.325697045443678	0.744829248466536	0.969816503909736	Junction	Caudate
chr7:105547334-105548553(+)	ENSG00000135249.7	ENSG00000135249	RINT1	0.013464276684826	1.11284966394838	0.325694616749793	0.744831084760154	0.969816503909736	Junction	Caudate
chr7:102483714-102483824(-)	ENSG00000170667.14	ENSG00000170667	RASA4B	-0.0274263062665609	0.0008620145289755	-0.325684156752485	0.744838993400605	0.969816503909736	Junction	Caudate
chr19:53086322-53091636(-)	ENSG00000170949.17	ENSG00000170949	ZNF160	0.0164376387186514	0.667833012074988	0.32568200661649	0.744840619088166	0.969816503909736	Junction	Caudate
chr13:46681847-46685904(+)	ENSG00000136141.14	ENSG00000136141	LRCH1	-0.0256297799613439	-0.77290226459486	-0.325680605656789	0.744841678334689	0.969816503909736	Junction	Caudate
chr3:13630816-13631328(+)	ENSG00000163520.13	ENSG00000163520	FBLN2	-0.0270869407036055	-0.122733999135726	-0.325678851603313	0.744843004551284	0.969816503909736	Junction	Caudate
chr22:20979370-20979626(+)	ENSG00000183773.15	ENSG00000183773	AIFM3	0.0154858038821645	2.35332240382515	0.325671693016904	0.7448484170715	0.969816503909736	Junction	Caudate
chr1:168087705-168090563(-)	ENSG00000143147.14	ENSG00000143147	GPR161	-0.0321349022571228	-1.14585757491949	-0.325661616184251	0.744856036063682	0.969818464833549	Junction	Caudate
chr2:71620610-71643964(+)	ENSG00000135636.13	ENSG00000135636	DYSF	0.0363160138787074	-1.04781282741627	0.325643367895631	0.744869833475609	0.969828470093602	Junction	Caudate
chr15:90223741-90223837(+)	ENSG00000185033.14	ENSG00000185033	SEMA4B	-0.0200298646907985	0.764561208485012	-0.325629614009777	0.744880232753251	0.969828529912196	Junction	Caudate
chr8:23029722-23030758(-)	ENSG00000120889.12	ENSG00000120889	TNFRSF10B	-0.0348679903379377	-1.48052011860285	-0.325627137246596	0.744882105432468	0.969828529912196	Junction	Caudate
chr3:160279365-160280666(-)	ENSG00000248710.1	ENSG00000248710	RP11-432B6.3	0.01535698192276	1.77188223825759	0.325593445774789	0.744907579685278	0.969839849771189	Junction	Caudate
chr5:140246058-140281448(-)	ENSG00000113068.9	ENSG00000113068	PFDN1	0.008128612854562	3.60737785579104	0.32558361084342	0.744915015967936	0.969839849771189	Junction	Caudate
chr3:49810184-49810262(-)	ENSG00000182179.11	ENSG00000182179	UBA7	-0.0292570211072442	-1.0915789415796	-0.325579928963912	0.744917799877258	0.969839849771189	Junction	Caudate
chr16:1587305-1587932(-)	ENSG00000187535.13	ENSG00000187535	IFT140	0.0143849270171661	1.19468651459311	0.325574773125416	0.744921698268696	0.969839849771189	Junction	Caudate
chr15:72254521-72256464(-)	ENSG00000137817.16	ENSG00000137817	PARP6	0.0106650796100348	2.77639873334333	0.325547379698544	0.744942410877904	0.969839849771189	Junction	Caudate
chr17:7845971-7846077(+)	ENSG00000132510.10	ENSG00000132510	KDM6B	-0.0292144959253983	-1.04408432855567	-0.325544314958254	0.744944728188683	0.969839849771189	Junction	Caudate
chr20:56392539-56395520(+)	ENSG00000101138.11	ENSG00000101138	CSTF1	0.0258156553255014	-0.822892696153494	0.325539323371673	0.744948502431035	0.969839849771189	Junction	Caudate
chr19:1429997-1430221(+)	ENSG00000071626.16	ENSG00000071626	DAZAP1	0.0217066653503584	0.256289429088312	0.325536625077037	0.744950542670246	0.969839849771189	Junction	Caudate
chr14:49853757-49862697(-)				-0.102631139450007	0.119331431263175	-0.325535934536782	0.744951064803028	0.969839849771189	Junction	Caudate
chr12:109989069-109989689(-)	ENSG00000139436.20	ENSG00000139436	GIT2	0.0102546370581052	2.64397502059309	0.325534789628703	0.744951930493644	0.969839849771189	Junction	Caudate
chr19:11041561-11058254(+)	ENSG00000127616.17	ENSG00000127616	SMARCA4	-0.0153595165096338	1.19133534793414	-0.325501055340316	0.744977437889054	0.969865098685395	Junction	Caudate
chr18:44701833-44869229(+)	ENSG00000152217.16	ENSG00000152217	SETBP1	0.0198554009914385	0.239721564633479	0.325479830308081	0.74499348684605	0.969877774831813	Junction	Caudate
chr17:42956561-42957137(-)	ENSG00000108825.17	ENSG00000108825	PTGES3L-AARSD1	0.0119605061607838	2.21205150889195	0.325470006272045	0.745000915166	0.969877774831813	Junction	Caudate
chr21:37126144-37129002(+)	ENSG00000182670.13	ENSG00000182670	TTC3	-0.0079699812155905	5.10475314914094	-0.325435297505282	0.745027159949346	0.969877774831813	Junction	Caudate
chr12:92816401-92819307(-)	ENSG00000102189.16	ENSG00000102189	EEA1	-0.0117328604259433	2.18620541425848	-0.325425544770378	0.745034534462893	0.969877774831813	Junction	Caudate
chr2:25282712-25300138(-)	ENSG00000119772.16	ENSG00000119772	DNMT3A	-0.0153125694948391	1.3108043169838	-0.325382276916113	0.745067251658588	0.969877774831813	Junction	Caudate
chr12:81676845-81687410(-)	ENSG00000139220.16	ENSG00000139220	PPFIA2	0.0248549300351815	-0.107990186063043	0.325375564532812	0.74507232730081	0.969877774831813	Junction	Caudate
chr1:66257864-66266037(+)	ENSG00000184588.17	ENSG00000184588	PDE4B	0.0119838161807128	2.81085727987743	0.325371841784045	0.745075142302893	0.969877774831813	Junction	Caudate
chr12:10607937-10609097(-)	ENSG00000111196.9	ENSG00000111196	MAGOHB	-0.0242766384138263	-0.559874502466435	-0.325365846686894	0.745079675576226	0.969877774831813	Junction	Caudate
chr12:49990793-49991997(-)	ENSG00000161800.12	ENSG00000161800	RACGAP1	-0.0127038285322284	1.34964829450094	-0.325365706227153	0.745079781786854	0.969877774831813	Junction	Caudate
chr6:83914449-83918004(+)	ENSG00000065615.13	ENSG00000065615	CYB5R4	-0.013795233959922	1.34079167853658	-0.325356636091344	0.745086640309184	0.969877774831813	Junction	Caudate
chr7:139717016-139777604(-)	ENSG00000064393.15	ENSG00000064393	HIPK2	0.0166753043439986	3.75753716084421	0.325347761698469	0.745093350837126	0.969877774831813	Junction	Caudate
chr8:132643687-132656829(-)	ENSG00000129295.8	ENSG00000129295	LRRC6	0.0162807427898264	1.57011513539642	0.325336158404812	0.745102124900589	0.969877774831813	Junction	Caudate
chr10:123162414-123162611(+)	ENSG00000154473.17	ENSG00000154473	BUB3	-0.0116180046251637	2.64841597927885	-0.325315241121784	0.74511794200798	0.969877774831813	Junction	Caudate
chr19:39389384-39389479(-)	ENSG00000006712.14	ENSG00000006712	PAF1	0.0096353268778504	2.28279013182597	0.32531350334429	0.745119256075143	0.969877774831813	Junction	Caudate
chr15:32449666-32449771(-)	ENSG00000206127.10	ENSG00000206127	GOLGA8O	0.0451566716757677	-1.41575205441072	0.325311670192549	0.745120642262914	0.969877774831813	Junction	Caudate
chr8:106710791-106713822(+)	ENSG00000164830.18	ENSG00000164830	OXR1	0.0122164817050306	1.99823794974056	0.325310483152713	0.745121539875958	0.969877774831813	Junction	Caudate
chr3:143027254-143028339(+)	ENSG00000163714.17	ENSG00000163714	U2SURP	0.0097213615173817	2.82313224461439	0.325307400879079	0.745123870624143	0.969877774831813	Junction	Caudate
chr20:63286443-63287563(+)	ENSG00000101199.12	ENSG00000101199	ARFGAP1	-0.0103480733191274	2.37475954154318	-0.325303058634748	0.745127154138701	0.969877774831813	Junction	Caudate
chr10:27117728-27119293(-)	ENSG00000136758.18	ENSG00000136758	YME1L1	0.007155602872569	3.31896936518914	0.325297485531297	0.745131368410054	0.969877774831813	Junction	Caudate
chr3:12569004-12570070(+)	ENSG00000075975.15	ENSG00000075975	MKRN2	0.0123231058331678	1.76641467304154	0.325278102569319	0.745146025484779	0.969877774831813	Junction	Caudate
chr17:28593067-28598509(-)	ENSG00000076382.16	ENSG00000076382	SPAG5	-0.029367124788707	-0.880763050228174	-0.325255293126483	0.745163273726192	0.969877774831813	Junction	Caudate
chr10:103555414-103570871(+)	ENSG00000107954.10	ENSG00000107954	NEURL1	0.0214650850767641	2.08453031142654	0.325254502271883	0.745163871763752	0.969877774831813	Junction	Caudate
chr6:151544717-151548303(+)	ENSG00000120262.9	ENSG00000120262	CCDC170	-0.0582213126195748	-1.48588265665301	-0.325230841192925	0.745181764142864	0.969877774831813	Junction	Caudate
chr12:49889203-49889480(-)	ENSG00000135472.8	ENSG00000135472	FAIM2	-0.0128976940187849	5.73871405891114	-0.325224609081266	0.74518647685474	0.969877774831813	Junction	Caudate
chr15:43573485-43573808(-)	ENSG00000168781.21	ENSG00000168781	PPIP5K1	0.0171748054809764	0.784014076667561	0.32522303432861	0.745187667681443	0.969877774831813	Junction	Caudate
chr5:170041146-170042012(+)	ENSG00000134516.15	ENSG00000134516	DOCK2	0.0349791290180782	-1.27811047021638	0.325217170043221	0.745192102254759	0.969877774831813	Junction	Caudate
chr2:49943792-50053270(-)	ENSG00000179915.22	ENSG00000179915	NRXN1	-0.0135558130183876	2.82352855497936	-0.325209619972674	0.745197811631497	0.969877774831813	Junction	Caudate
chr17:57260055-57262150(+)	ENSG00000153944.10	ENSG00000153944	MSI2	0.0387936003192461	-0.8961410937491	0.325209088917138	0.745198213217164	0.969877774831813	Junction	Caudate
chrX:139788344-139789326(-)	ENSG00000101974.14	ENSG00000101974	ATP11C	-0.0146582613913054	1.01938354253122	-0.325203733018089	0.745202263366744	0.969877774831813	Junction	Caudate
chr7:2733502-2794927(-)	ENSG00000146535.13	ENSG00000146535	GNA12	-0.0107019844076476	2.80196591903256	-0.325199035821325	0.745205815409173	0.969877774831813	Junction	Caudate
chr6:135002834-135039572(-)	ENSG00000112339.14	ENSG00000112339	HBS1L	0.0618596496118368	-2.28978064618365	0.32518957221643	0.745212971848511	0.969877774831813	Junction	Caudate
chr14:58131722-58133089(-)	ENSG00000139971.15	ENSG00000139971	C14orf37	0.012432642433409	2.39392795461347	0.325185072558827	0.745216374526488	0.969877774831813	Junction	Caudate
chr19:10353647-10354041(-)	ENSG00000105397.13	ENSG00000105397	TYK2	-0.0201434748522252	0.100823731972711	-0.325173803680072	0.745224896166906	0.969877774831813	Junction	Caudate
chr11:5227036-5234447(-)				0.107466185255359	3.11488218660432	0.325167680778815	0.745229526380066	0.969877774831813	Junction	Caudate
chr6:30720564-30722536(+)	ENSG00000196230.12	ENSG00000196230	TUBB	0.0100714274724036	4.6580166959296	0.32516741857833	0.7452297246595	0.969877774831813	Junction	Caudate
chr14:24268421-24268513(-)	ENSG00000100949.14	ENSG00000100949	RABGGTA	-0.0133747430135096	1.12733025234069	-0.325162421033848	0.745233503871211	0.969877774831813	Junction	Caudate
chr18:70205316-70205627(-)	ENSG00000176225.12	ENSG00000176225	RTTN	-0.0194379038917539	0.526031080617159	-0.325160000184727	0.745235334552747	0.969877774831813	Junction	Caudate
chr11:118765356-118768222(-)	ENSG00000110367.11	ENSG00000110367	DDX6	-0.0060971190023325	4.52236328850887	-0.325158035945093	0.745236819940569	0.969877774831813	Junction	Caudate
chr14:38941696-38948177(-)	ENSG00000259070.5	ENSG00000259070	LINC00639	0.0345081735685515	-0.79803454623613	0.325141474630758	0.745249343895611	0.969877774831813	Junction	Caudate
chr1:19233136-19235129(-)	ENSG00000127463.13	ENSG00000127463	EMC1	-0.0167848005253283	0.937187419362038	-0.325134822045213	0.745254374715977	0.969877774831813	Junction	Caudate
chr10:73847348-73847987(-)	ENSG00000148660.20	ENSG00000148660	CAMK2G	-0.0118239779464918	2.80246992455609	-0.325129800173514	0.745258172364621	0.969877774831813	Junction	Caudate
chr7:132885746-132886973(-)	ENSG00000106554.11	ENSG00000106554	CHCHD3	0.0210469224588017	1.88825113126295	0.325128428236467	0.745259209854348	0.969877774831813	Junction	Caudate
chr14:74780585-74781333(+)	ENSG00000119596.17	ENSG00000119596	YLPM1	-0.0154098199199294	1.23427110548407	-0.325094297903231	0.745285020131135	0.969877774831813	Junction	Caudate
chr20:37067298-37067985(-)	ENSG00000080839.11	ENSG00000080839	RBL1	-0.024718118735951	-0.517532252159061	-0.325087397742263	0.745290238253496	0.969877774831813	Junction	Caudate
chr20:41405490-41412143(-)	ENSG00000124177.14	ENSG00000124177	CHD6	-0.0124038403141509	1.26711407606636	-0.325087188720368	0.745290396322719	0.969877774831813	Junction	Caudate
chr8:23437259-23439748(-)	ENSG00000197217.12	ENSG00000197217	ENTPD4	0.0091745200088757	2.24344112815039	0.325081297575285	0.745294851404591	0.969877774831813	Junction	Caudate
chr6:28920243-28921891(-)	ENSG00000204713.10	ENSG00000204713	TRIM27	0.0107807706490652	1.40619002964808	0.325078369384125	0.745297065804324	0.969877774831813	Junction	Caudate
chr19:13137576-13138146(+)	ENSG00000160877.5	ENSG00000160877	NACC1	0.0116761036703741	2.65370724774801	0.325064506145473	0.745307549694981	0.969877774831813	Junction	Caudate
chr12:88062779-88063980(-)	ENSG00000198707.14	ENSG00000198707	CEP290	-0.0159454702961253	0.856796802207204	-0.325044343254032	0.745322797699162	0.969877774831813	Junction	Caudate
chrX:24716455-24716883(+)	ENSG00000101868.10	ENSG00000101868	POLA1	-0.016587479411908	0.581008612165144	-0.325029249678949	0.745334212144279	0.969877774831813	Junction	Caudate
chr14:53054630-53055659(-)	ENSG00000100523.14	ENSG00000100523	DDHD1	0.0101240949204552	2.13151876395338	0.32502396321289	0.745338210022627	0.969877774831813	Junction	Caudate
chr2:669851-672807(-)	ENSG00000151353.14	ENSG00000151353	TMEM18	0.0124164639776787	1.62186472498638	0.325020821698202	0.745340585789472	0.969877774831813	Junction	Caudate
chr3:70978030-70987993(-)	ENSG00000114861.18	ENSG00000114861	FOXP1	0.0155763626411789	2.78438286955071	0.325017366365355	0.745343198883744	0.969877774831813	Junction	Caudate
chr17:58492953-58494931(-)	ENSG00000108389.9	ENSG00000108389	MTMR4	-0.0108937466322292	2.18223024082063	-0.325012725795736	0.745346708317544	0.969877774831813	Junction	Caudate
chr7:90917725-90955696(+)	ENSG00000058091.16	ENSG00000058091	CDK14	0.0106134008575419	2.97559037300633	0.325010607360761	0.745348310387139	0.969877774831813	Junction	Caudate
chrX:48467786-48467871(-)	ENSG00000017483.14	ENSG00000017483	SLC38A5	-0.0261862353515537	0.906294450144988	-0.325008625801253	0.745349808945459	0.969877774831813	Junction	Caudate
chr17:35824199-35833906(+)	ENSG00000270647.5	ENSG00000270647	TAF15	-0.0157685371052739	1.95071744027914	-0.325006880912364	0.745351128521954	0.969877774831813	Junction	Caudate
chr15:33845063-33848290(+)	ENSG00000198838.13	ENSG00000198838	RYR3	0.0161527267082851	2.22068220707749	0.32499700273541	0.745358598931605	0.969877774831813	Junction	Caudate
chr16:21843794-21847412(-)	ENSG00000185864.16	ENSG00000185864	NPIPB4	-0.032714536320987	0.674485810820069	-0.324984693723461	0.745367907703293	0.969877774831813	Junction	Caudate
chr7:131326975-131375423(+)	ENSG00000128585.17	ENSG00000128585	MKLN1	-0.0653358213723918	-2.3356845838725	-0.324974990969456	0.745375245501481	0.969877774831813	Junction	Caudate
chr9:114196013-114205101(+)	ENSG00000196739.14	ENSG00000196739	COL27A1	-0.0389820942271124	-1.60156663364748	-0.324972962565153	0.745376779504079	0.969877774831813	Junction	Caudate
chr1:177024733-177029633(-)	ENSG00000152092.15	ENSG00000152092	ASTN1	-0.0114081687214486	3.12713824953267	-0.32496866142258	0.745380032292824	0.969877774831813	Junction	Caudate
chr2:178701204-178701527(-)	ENSG00000155657.25	ENSG00000155657	TTN	-0.0379609209612307	-1.50984772779441	-0.324963454980691	0.745383969730727	0.969877774831813	Junction	Caudate
chr9:121175225-121177162(+)	ENSG00000119397.16	ENSG00000119397	CNTRL	-0.0275204997999432	-0.780342410946565	-0.324956024012948	0.745389589506169	0.969877774831813	Junction	Caudate
chr9:98778425-98780188(-)	ENSG00000165138.17	ENSG00000165138	ANKS6	-0.0222145845629567	-0.148639629849817	-0.324955606125797	0.745389905539696	0.969877774831813	Junction	Caudate
chr2:38749347-38749528(-)	ENSG00000115875.18	ENSG00000115875	SRSF7	0.0224531254256911	1.01674838965959	0.324952375366548	0.745392348852077	0.969877774831813	Junction	Caudate
chrX:41569747-41578339(-)	ENSG00000147044.20	ENSG00000147044	CASK	0.0117902004003303	2.08471443619485	0.324940329169399	0.745401459000367	0.969877774831813	Junction	Caudate
chr11:62782334-62782692(+)	ENSG00000162227.7	ENSG00000162227	TAF6L	0.0166300795475561	0.352697884491677	0.32493019249471	0.745409125066433	0.969877774831813	Junction	Caudate
chr19:49335610-49335713(+)	ENSG00000104894.11	ENSG00000104894	CD37	0.03641588994896	-0.802289652587674	0.324926190723271	0.74541215149431	0.969877774831813	Junction	Caudate
chr15:101671587-101671670(-)	ENSG00000185418.15	ENSG00000185418	TARSL2	-0.0123290973505699	2.35571218800863	-0.324922282793733	0.745415106955988	0.969877774831813	Junction	Caudate
chr16:66549010-66549937(-)	ENSG00000166548.15	ENSG00000166548	TK2	0.0178617300544896	0.38111649480229	0.324909051342674	0.745425113573378	0.969882840458087	Junction	Caudate
chr12:56606734-56609735(-)	ENSG00000076108.11	ENSG00000076108	BAZ2A	0.0156139440019115	1.444532591871	0.324885508662463	0.745442918423565	0.969895972119003	Junction	Caudate
chr14:64488058-64490360(-)	ENSG00000089775.11	ENSG00000089775	ZBTB25	0.0145414334084537	1.05412536344067	0.324862310388276	0.745460462939998	0.969895972119003	Junction	Caudate
chr10:69005126-69005731(+)	ENSG00000198954.7	ENSG00000198954	KIF1BP	0.0098944878940981	2.23837686456586	0.324855437474502	0.745465660849896	0.969895972119003	Junction	Caudate
chr9:120913739-120914234(-)	ENSG00000056558.10	ENSG00000056558	TRAF1	-0.0255275138776274	0.0921407144819801	-0.324849772876624	0.745469944932375	0.969895972119003	Junction	Caudate
chr12:57517181-57517268(-)	ENSG00000175197.11	ENSG00000175197	DDIT3	-0.0177903640804441	2.72131388005486	-0.32484406286938	0.745474263365529	0.969895972119003	Junction	Caudate
chr6:13657277-13658779(-)	ENSG00000010017.12	ENSG00000010017	RANBP9	-0.0102231971810538	2.14445204823424	-0.324841061425132	0.745476533337209	0.969895972119003	Junction	Caudate
chr11:110255386-110257766(-)	ENSG00000137710.14	ENSG00000137710	RDX	0.0164185250762373	3.59966365482068	0.324826201891589	0.745487771533093	0.969895972119003	Junction	Caudate
chr22:40267037-40270121(+)	ENSG00000100354.20	ENSG00000100354	TNRC6B	0.0147259136973851	0.928006516880986	0.324822742619691	0.745490387772091	0.969895972119003	Junction	Caudate
chr18:12014374-12028042(+)	ENSG00000141401.11	ENSG00000141401	IMPA2	-0.0287318175883665	-1.12709449233107	-0.324817946580637	0.74549401500974	0.969895972119003	Junction	Caudate
chr12:86334128-86435156(-)	ENSG00000182050.13	ENSG00000182050	MGAT4C	0.0252765227048165	-0.0544685920734673	0.324814871722467	0.745496340523667	0.969895972119003	Junction	Caudate
chr13:24426599-24431376(-)	ENSG00000102699.5	ENSG00000102699	PARP4	-0.0199585292460719	0.782109408585913	-0.324799923259363	0.745507646073123	0.969900604848301	Junction	Caudate
chr17:63752108-63752319(-)	ENSG00000108588.13	ENSG00000108588	CCDC47	-0.0080219336354109	4.00953346503455	-0.324776523565164	0.745525343414282	0.969900604848301	Junction	Caudate
chr14:31387376-31388844(-)	ENSG00000129493.14	ENSG00000129493	HEATR5A	0.0170959167244382	1.3653166394223	0.324773032418082	0.74552798380312	0.969900604848301	Junction	Caudate
chr2:151644576-151646129(-)	ENSG00000183091.19	ENSG00000183091	NEB	0.0317088263417526	-0.902668611908733	0.324769994262643	0.745530281592369	0.969900604848301	Junction	Caudate
chr7:93334198-93341426(+)	ENSG00000004766.15	ENSG00000004766	VPS50	0.0115246964479738	2.3685659713288	0.324769746855972	0.745530468708764	0.969900604848301	Junction	Caudate
chr18:37245198-37247185(-)	ENSG00000101489.19	ENSG00000101489	CELF4	-0.030562870041567	-1.2845475002894	-0.324740702026258	0.745552435738654	0.969903007951122	Junction	Caudate
chr2:220632808-220633931(+)	ENSG00000236451.2	ENSG00000236451	AC067956.1	-0.020646423199781	0.495910317131109	-0.324738091702899	0.745554409974592	0.969903007951122	Junction	Caudate
chr15:77252527-77283882(-)	ENSG00000173517.10	ENSG00000173517	PEAK1	-0.0163199721828299	0.753358735641938	-0.324737081654628	0.745555173893271	0.969903007951122	Junction	Caudate
chr19:11178448-11178552(-)	ENSG00000197256.10	ENSG00000197256	KANK2	-0.0234714534000264	-0.53115035625526	-0.324724853015345	0.745564422665195	0.969903007951122	Junction	Caudate
chr4:155347906-155352595(-)	ENSG00000164114.18	ENSG00000164114	MAP9	0.0129699067215593	2.04351490358041	0.324718874013395	0.745568944720997	0.969903007951122	Junction	Caudate
chr10:21740237-21741938(+)	ENSG00000078403.16	ENSG00000078403	MLLT10	0.0166190087871688	0.347938038481453	0.324714625984019	0.745572157608034	0.969903007951122	Junction	Caudate
chr2:169479613-169482250(+)	ENSG00000163093.11	ENSG00000163093	BBS5	-0.0133189590793168	1.54834608624419	-0.324682126390103	0.745596737981461	0.969903007951122	Junction	Caudate
chr18:12351414-12353004(-)	ENSG00000141385.9	ENSG00000141385	AFG3L2	-0.00925140060676	2.24316917765529	-0.324680804774616	0.745597737562596	0.969903007951122	Junction	Caudate
chr14:20373403-20373506(-)	ENSG00000129566.12	ENSG00000129566	TEP1	-0.0253112734695762	-0.738076999614063	-0.32467897648872	0.745599120355887	0.969903007951122	Junction	Caudate
chr2:46612345-46613693(-)	ENSG00000151665.12	ENSG00000151665	PIGF	-0.0152493718283703	1.48356458376287	-0.324674616242582	0.745602418158046	0.969903007951122	Junction	Caudate
chr19:13137377-13137477(+)	ENSG00000160877.5	ENSG00000160877	NACC1	0.0129651750280907	2.72752084281841	0.324670919798178	0.745605213908088	0.969903007951122	Junction	Caudate
chr1:53828174-53832489(-)	ENSG00000058804.11	ENSG00000058804	NDC1	-0.0179073908779703	0.602437691153351	-0.32466430169689	0.7456102194177	0.969903007951122	Junction	Caudate
chr7:6398719-6400125(+)	ENSG00000136238.17	ENSG00000136238	RAC1	0.0338143180450575	-1.10893793226271	0.324639227173999	0.745629184284981	0.969903007951122	Junction	Caudate
chr19:17627941-17629242(-)	ENSG00000130477.15	ENSG00000130477	UNC13A	0.0228623373175806	0.585123219795136	0.324638435650032	0.745629782948821	0.969903007951122	Junction	Caudate
chr11:47268356-47268549(+)	ENSG00000025434.18	ENSG00000025434	NR1H3	-0.0157062512843373	0.533519164315584	-0.324630445832075	0.745635826002639	0.969903007951122	Junction	Caudate
chr1:220763051-220780017(+)	ENSG00000117791.15	ENSG00000117791	MARC2	0.0182230175794067	0.547337334412451	0.324629300065778	0.745636692597813	0.969903007951122	Junction	Caudate
chr14:39074531-39075934(-)	ENSG00000100934.14	ENSG00000100934	SEC23A	0.0106545312603063	3.32823384084515	0.324624808368412	0.745640089875987	0.969903007951122	Junction	Caudate
chr8:12362563-12368238(+)	ENSG00000227888.4	ENSG00000227888	FAM66A	-0.0567405723959605	0.25984240113804	-0.324620427461488	0.745643403363015	0.969903007951122	Junction	Caudate
chr12:57826403-57826995(-)	ENSG00000175215.10	ENSG00000175215	CTDSP2	0.0093084532942713	3.19844546424174	0.324608573676792	0.745652368964486	0.969903007951122	Junction	Caudate
chr5:168260414-168262048(+)	ENSG00000145934.16	ENSG00000145934	TENM2	0.0189847820451175	1.26674593967849	0.324593580666413	0.745663708966555	0.969903007951122	Junction	Caudate
chr17:37207801-37210466(-)	ENSG00000278540.4	ENSG00000278540	ACACA	-0.0100832283129603	2.43123564507196	-0.324591780735809	0.745665070352429	0.969903007951122	Junction	Caudate
chr18:10540055-10540328(+)	ENSG00000134265.12	ENSG00000134265	NAPG	0.0093954234239811	3.77678395642202	0.324589477559188	0.745666812371928	0.969903007951122	Junction	Caudate
chr6:135466374-135467580(-)	ENSG00000135541.20	ENSG00000135541	AHI1	0.0129738499144774	2.69196387857472	0.324532699018092	0.745709757526613	0.969950915223143	Junction	Caudate
chr4:6040717-6042158(-)	ENSG00000152969.17	ENSG00000152969	JAKMIP1	0.0203319597734267	1.76573114061064	0.324522620526732	0.745717380601612	0.969952878361979	Junction	Caudate
chr5:69572551-69578711(+)	ENSG00000183474.15	ENSG00000183474	GTF2H2C	-0.0210498550729276	1.23721679492329	-0.324503270094414	0.745732016770612	0.969957613909113	Junction	Caudate
chr19:48639054-48639304(-)	ENSG00000063180.8	ENSG00000063180	CA11	-0.0135700771814049	5.53284428404924	-0.324501640950815	0.745733249017107	0.969957613909113	Junction	Caudate
chr1:107704651-107704959(-)	ENSG00000134215.15	ENSG00000134215	VAV3	-0.0235604284237497	-0.415012863379387	-0.324482923428285	0.745747406564581	0.969964013499616	Junction	Caudate
chr6:7891737-7895105(-)	ENSG00000239264.8	ENSG00000239264	TXNDC5	0.0125056895148495	1.98402486760457	0.324478969902704	0.745750396940704	0.969964013499616	Junction	Caudate
chr21:45495433-45496499(+)	ENSG00000182871.14	ENSG00000182871	COL18A1	0.0250895403660337	0.56592684791794	0.324452294531081	0.745770573815759	0.969982304480071	Junction	Caudate
chr12:111509620-111509890(-)	ENSG00000204842.14	ENSG00000204842	ATXN2	-0.0106501972792913	2.18621810336324	-0.324432331295613	0.745785673840157	0.969993992037489	Junction	Caudate
chr5:88722828-88728492(-)	ENSG00000081189.14	ENSG00000081189	MEF2C	0.0357666047650588	-1.70934687514183	0.324395616751281	0.745813444670434	0.970022159345502	Junction	Caudate
chr20:63325722-63326095(+)	ENSG00000101203.16	ENSG00000101203	COL20A1	-0.0444094555724086	-1.71450980780717	-0.324387156535671	0.745819844012756	0.970022530169647	Junction	Caudate
chr11:8672099-8672247(-)				-0.0363982076457952	-1.4986702765675	-0.324375804974755	0.745828430408362	0.970023016471979	Junction	Caudate
chr14:70978649-71009633(+)	ENSG00000100731.15	ENSG00000100731	PCNX1	0.0213662198801343	-0.0906497149428784	0.324357569255326	0.745842224093254	0.970023016471979	Junction	Caudate
chr5:149845915-149847457(+)	ENSG00000155846.16	ENSG00000155846	PPARGC1B	-0.0257282694667777	-0.626086230369092	-0.324355724348594	0.745843619604152	0.970023016471979	Junction	Caudate
chr3:32570420-32570624(-)	ENSG00000144635.8	ENSG00000144635	DYNC1LI1	-0.0131463728941816	1.63349867901064	-0.324348961407615	0.74584873518581	0.970023016471979	Junction	Caudate
chr2:121606181-121649371(-)	ENSG00000074054.17	ENSG00000074054	CLASP1	0.0149748805731845	1.66904725783662	0.324346246108248	0.745850789078795	0.970023016471979	Junction	Caudate
chr17:44406052-44424348(-)	ENSG00000186566.12	ENSG00000186566	GPATCH8	-0.0118695734327103	1.6899723439976	-0.324337529527748	0.745857382442692	0.970023639605311	Junction	Caudate
chr16:67001462-67003069(+)	ENSG00000172824.14	ENSG00000172824	CES4A	0.0169292866879196	1.56710436473717	0.324310863582396	0.745877553115412	0.97003693502627	Junction	Caudate
chr9:113390934-113391526(-)	ENSG00000148218.15	ENSG00000148218	ALAD	-0.0099651827088155	3.27419409380779	-0.324306239290006	0.745881051043631	0.97003693502627	Junction	Caudate
chr17:19415340-19415517(+)	ENSG00000128482.15	ENSG00000128482	RNF112	-0.017721827950454	2.24527270037462	-0.324298142296446	0.74588717582088	0.97003693502627	Junction	Caudate
chr14:67113172-67122255(+)	ENSG00000171723.15	ENSG00000171723	GPHN	-0.0096623363751546	2.73214219860208	-0.324289393240674	0.745893793853123	0.97003693502627	Junction	Caudate
chr3:113278258-113278672(+)	ENSG00000144857.14	ENSG00000144857	BOC	-0.027355371282538	-0.666007437564455	-0.324269309866212	0.74590898555449	0.97003693502627	Junction	Caudate
chr1:111230944-111231237(+)	ENSG00000064886.13	ENSG00000064886	CHI3L2	0.0798466450574699	-1.29532273608957	0.324264802613807	0.745912394996777	0.97003693502627	Junction	Caudate
chr18:66511686-66529844(-)	ENSG00000071991.8	ENSG00000071991	CDH19	0.0260988636314576	0.415364860095342	0.324259266669563	0.745916582584139	0.97003693502627	Junction	Caudate
chr11:62520230-62526271(-)				-0.0812611121740535	-0.538357145689873	-0.32425771012295	0.745917760013345	0.97003693502627	Junction	Caudate
chr1:51834171-51836130(-)	ENSG00000078618.20	ENSG00000078618	NRDC	0.0084282713237832	2.66915142232423	0.324251266437543	0.74592263426073	0.97003693502627	Junction	Caudate
chr20:62914407-62926431(-)	ENSG00000101191.16	ENSG00000101191	DIDO1	-0.0469054160317067	0.885615770630842	-0.324221462410807	0.745945179286734	0.970058302202844	Junction	Caudate
chr2:99171647-99173914(-)	ENSG00000158411.10	ENSG00000158411	MITD1	-0.0151548108953282	0.944232965910738	-0.324177187455694	0.745978671137948	0.970087514308532	Junction	Caudate
chr8:116858459-116861840(-)	ENSG00000164754.13	ENSG00000164754	RAD21	-0.0082620334097209	4.36764901496302	-0.324158760611277	0.745992610291965	0.970087514308532	Junction	Caudate
chr21:46661937-46663382(+)	ENSG00000160310.16	ENSG00000160310	PRMT2	0.0129095419751091	1.87407410115093	0.324157894373491	0.74599326556747	0.970087514308532	Junction	Caudate
chr3:28326951-28332368(-)	ENSG00000163512.13	ENSG00000163512	AZI2	-0.0102412050602562	2.27798867473097	-0.324155818385739	0.745994835972955	0.970087514308532	Junction	Caudate
chr2:203278689-203280058(+)	ENSG00000119004.15	ENSG00000119004	CYP20A1	-0.015149533653355	0.917235261926953	-0.324146182224285	0.746002125375109	0.970087514308532	Junction	Caudate
chr15:93000641-93002176(+)	ENSG00000173575.19	ENSG00000173575	CHD2	-0.0106652328353763	2.47941041920885	-0.324107609645661	0.746031304342378	0.970087514308532	Junction	Caudate
chr2:74459099-74459642(+)	ENSG00000239779.6	ENSG00000239779	WBP1	0.0287270217940747	-0.822613870462412	0.324105419347132	0.746032961246701	0.970087514308532	Junction	Caudate
chrX:153740720-153742986(+)	ENSG00000101986.11	ENSG00000101986	ABCD1	-0.0254630569857916	-0.560563960499989	-0.324088318199749	0.746045897863984	0.970087514308532	Junction	Caudate
chr17:40053381-40053468(-)	ENSG00000008838.18	ENSG00000008838	MED24	0.0108528131278613	1.91571711162069	0.324081329168611	0.746051184922961	0.970087514308532	Junction	Caudate
chr1:228353063-228356150(+)	ENSG00000154358.20	ENSG00000154358	OBSCN	-0.0228663026353453	1.40298903401382	-0.324067599406095	0.746061571242178	0.970087514308532	Junction	Caudate
chr7:64981483-64981983(-)	ENSG00000152926.14	ENSG00000152926	ZNF117	0.0157566265495864	0.989997019638316	0.324065083014097	0.746063474852637	0.970087514308532	Junction	Caudate
chr10:70538409-70538891(+)	ENSG00000107719.8	ENSG00000107719	PALD1	-0.024231503532957	-0.12034949682379	-0.32405862741547	0.746068358417274	0.970087514308532	Junction	Caudate
chr7:108223837-108225644(-)	ENSG00000091129.19	ENSG00000091129	NRCAM	-0.0106675952979203	3.93768796978019	-0.324044001842052	0.746079422484574	0.970087514308532	Junction	Caudate
chr7:75984959-75985057(+)	ENSG00000127948.14	ENSG00000127948	POR	0.017163208402977	1.36505646856539	0.324041748037495	0.746081127464812	0.970087514308532	Junction	Caudate
chr2:27477321-27477558(-)	ENSG00000138002.14	ENSG00000138002	IFT172	-0.0125508005157272	1.31466312033778	-0.32401104359579	0.746104355187182	0.970087514308532	Junction	Caudate
chr3:158598209-158600013(+)	ENSG00000178053.17	ENSG00000178053	MLF1	0.0131851339470964	3.40603309792335	0.324010424030807	0.746104823886686	0.970087514308532	Junction	Caudate
chr2:233390042-233390402(+)	ENSG00000077044.10	ENSG00000077044	DGKD	0.0220925258000936	0.120790205984917	0.324000930525666	0.746112005713589	0.970087514308532	Junction	Caudate
chr20:20188057-20196569(+)	ENSG00000089101.17	ENSG00000089101	CFAP61	-0.037942628907611	-1.61712411120592	-0.323985852616511	0.746123412181911	0.970087514308532	Junction	Caudate
chrX:129919295-129919394(+)	ENSG00000156697.12	ENSG00000156697	UTP14A	-0.0176638402294702	0.0289078000869294	-0.323975414961497	0.746131308321441	0.970087514308532	Junction	Caudate
chr4:158895866-158904465(+)	ENSG00000052795.12	ENSG00000052795	FNIP2	0.012722213577377	2.09941668336555	0.323968935177518	0.746136210324706	0.970087514308532	Junction	Caudate
chr15:90876558-90876895(+)	ENSG00000140564.10	ENSG00000140564	FURIN	-0.0151118491598028	1.05735083312067	-0.32393867805843	0.746159100189815	0.970087514308532	Junction	Caudate
chr1:163147504-163152549(-)	ENSG00000143248.12	ENSG00000143248	RGS5	0.0148669998135959	4.14941929243616	0.323935970785234	0.74616114828467	0.970087514308532	Junction	Caudate
chr2:20790399-20801309(-)	ENSG00000118961.14	ENSG00000118961	LDAH	-0.0182170003900311	0.541634456804653	-0.323928997290306	0.746166423851815	0.970087514308532	Junction	Caudate
chr19:41433674-41436391(-)	ENSG00000105341.18	ENSG00000105341	ATP5SL	0.0173808637556083	0.650123013673077	0.323923342960288	0.746170701457108	0.970087514308532	Junction	Caudate
chr3:31617989-31619675(+)	ENSG00000163527.9	ENSG00000163527	STT3B	-0.0103320972863574	2.26140038214965	-0.323922013680111	0.746171707083301	0.970087514308532	Junction	Caudate
chr16:70388547-70394981(-)	ENSG00000157350.12	ENSG00000157350	ST3GAL2	0.0153807438426349	2.42323869783313	0.323913850325951	0.746177882828305	0.970087514308532	Junction	Caudate
chr15:68208411-68209636(-)	ENSG00000128973.12	ENSG00000128973	CLN6	0.0170852401468256	0.457471489043139	0.32391200050715	0.746179282256478	0.970087514308532	Junction	Caudate
chr3:132699451-132699917(-)	ENSG00000113971.18	ENSG00000113971	NPHP3	-0.0301133575757622	-1.07298462031996	-0.323911091504898	0.746179969936768	0.970087514308532	Junction	Caudate
chr3:49100675-49101354(-)	ENSG00000172053.16	ENSG00000172053	QARS	-0.0103396990388709	2.40506540530958	-0.323909741203266	0.746180991470165	0.970087514308532	Junction	Caudate
chr10:864271-884446(-)	ENSG00000107929.14	ENSG00000107929	LARP4B	0.010104106303839	1.72854775660041	0.323886661904454	0.746198451545346	0.970087514308532	Junction	Caudate
chr3:48407092-48409328(-)	ENSG00000164050.12	ENSG00000164050	PLXNB1	0.0137656599125928	3.39325013180091	0.323884560025991	0.746200041676237	0.970087514308532	Junction	Caudate
chr17:1535293-1535440(-)	ENSG00000174238.14	ENSG00000174238	PITPNA	0.0083906724553863	2.54536841152595	0.323880976719877	0.74620275255182	0.970087514308532	Junction	Caudate
chr4:140396206-140398850(-)	ENSG00000153132.12	ENSG00000153132	CLGN	-0.0249424404602313	-0.512633723113173	-0.323879588617247	0.746203802692791	0.970087514308532	Junction	Caudate
chr17:47056754-47072471(-)	ENSG00000262879.5	ENSG00000262879	RP11-156P1.3	-0.0200027794517465	0.0508647046738689	-0.323868625158985	0.746212096892037	0.970087514308532	Junction	Caudate
chr7:100149566-100153399(+)	ENSG00000188186.10	ENSG00000188186	LAMTOR4	-0.0317968497412259	-0.921777657145052	-0.323864853970015	0.746214949921325	0.970087514308532	Junction	Caudate
chr10:121959411-121959500(-)	ENSG00000107672.14	ENSG00000107672	NSMCE4A	-0.0154176237951379	0.968611331601983	-0.32386229438414	0.746216886334755	0.970087514308532	Junction	Caudate
chr11:67499831-67499913(-)	ENSG00000110697.12	ENSG00000110697	PITPNM1	0.0151973613677231	2.40880698784964	0.323860371244366	0.746218341256207	0.970087514308532	Junction	Caudate
chr2:156571293-156578888(+)	ENSG00000115159.15	ENSG00000115159	GPD2	0.0121414721761404	2.89912798715269	0.323857670762505	0.746220384265244	0.970087514308532	Junction	Caudate
chr1:236232840-236235788(-)	ENSG00000086619.13	ENSG00000086619	ERO1B	0.0172554358310113	0.177094525823492	0.323856471268944	0.746221291724675	0.970087514308532	Junction	Caudate
chr7:90899354-90917600(+)	ENSG00000058091.16	ENSG00000058091	CDK14	0.0112643734390932	2.97201137918789	0.32384951024998	0.746226557989445	0.970087514308532	Junction	Caudate
chr16:30231848-30235450(-)	ENSG00000198064.13	ENSG00000198064	RP11-347C12.1	0.0760987965470898	-2.41852299330444	0.323845155631044	0.746229852423568	0.970087514308532	Junction	Caudate
chr11:62609133-62609353(-)	ENSG00000149499.11	ENSG00000149499	EML3	-0.017719921803536	0.805983679746015	-0.323841316036859	0.746232757225827	0.970087514308532	Junction	Caudate
chr5:172090363-172093411(-)	ENSG00000072786.12	ENSG00000072786	STK10	-0.0237825823900476	-0.573562403298054	-0.323838201588748	0.746235113429551	0.970087514308532	Junction	Caudate
chr7:127707648-127721286(+)	ENSG00000197157.10	ENSG00000197157	SND1	0.0081530205017548	2.9743704590049	0.323834693041544	0.746237767787749	0.970087514308532	Junction	Caudate
chr19:13277129-13283266(-)	ENSG00000141837.19	ENSG00000141837	CACNA1A	-0.017665277593833	1.39567650115402	-0.323828039766345	0.746242801268464	0.970087514308532	Junction	Caudate
chr2:135635999-135636087(+)	ENSG00000048991.16	ENSG00000048991	R3HDM1	0.0122847601499457	2.95210421495701	0.323810242066345	0.746256266025675	0.970097069106572	Junction	Caudate
chr4:73077105-73077354(-)	ENSG00000132466.17	ENSG00000132466	ANKRD17	-0.0105674121036722	2.00791264811369	-0.323768295754399	0.746288000597104	0.970122850766806	Junction	Caudate
chr6:44229472-44229588(+)	ENSG00000112759.16	ENSG00000112759	SLC29A1	-0.0178829195254372	0.71525178753356	-0.323765834294934	0.746289862832911	0.970122850766806	Junction	Caudate
chr20:62943184-62943494(+)	ENSG00000101193.7	ENSG00000101193	GID8	-0.0088840730500868	2.36822505599734	-0.323759779823553	0.746294443395434	0.970122850766806	Junction	Caudate
chr1:40080488-40089409(-)	ENSG00000131238.16	ENSG00000131238	PPT1	0.0085740714191724	4.19237130831229	0.32373259568877	0.746315009897893	0.970131214865747	Junction	Caudate
chr5:37479988-37516513(+)	ENSG00000082068.8	ENSG00000082068	WDR70	0.0129779746283864	1.37679353451102	0.323708109961473	0.746333535041187	0.970131214865747	Junction	Caudate
chr11:6480424-6481230(-)	ENSG00000132254.12	ENSG00000132254	ARFIP2	-0.0198157149344613	1.1159448904433	-0.323703040539398	0.74633737042739	0.970131214865747	Junction	Caudate
chr14:73689516-73695901(+)	ENSG00000119661.14	ENSG00000119661	DNAL1	-0.0134208366647499	2.25116761478605	-0.323701897752819	0.746338235029357	0.970131214865747	Junction	Caudate
chr7:92222054-92222821(-)	ENSG00000001631.15	ENSG00000001631	KRIT1	-0.0075232939078847	2.95206786918421	-0.323701327778428	0.746338666256959	0.970131214865747	Junction	Caudate
chr17:7817710-7817789(+)	ENSG00000183914.14	ENSG00000183914	DNAH2	0.0392188781753052	-1.62009722283037	0.323700891506879	0.746338996328569	0.970131214865747	Junction	Caudate
chr8:91975974-91986123(-)	ENSG00000079102.16	ENSG00000079102	RUNX1T1	-0.0174842566144717	1.01722124509345	-0.323694698079988	0.746343682117927	0.970131214865747	Junction	Caudate
chr17:58508275-58508467(-)	ENSG00000108389.9	ENSG00000108389	MTMR4	-0.0096120823529286	2.38599358651602	-0.323677162136001	0.74635694941848	0.97013626801523	Junction	Caudate
chr4:38915074-38922769(+)	ENSG00000197712.11	ENSG00000197712	FAM114A1	0.0220675898287479	0.177399566999926	0.323666977818388	0.746364654678624	0.97013626801523	Junction	Caudate
chr1:102914812-102915630(-)	ENSG00000060718.19	ENSG00000060718	COL11A1	-0.0208191570308224	-0.0001641907227343	-0.323665067342905	0.746366100110712	0.97013626801523	Junction	Caudate
chr15:42310847-42321784(+)	ENSG00000214013.9	ENSG00000214013	GANC	0.0212199045049217	0.506946619295968	0.323657230410315	0.746372029405199	0.97013626801523	Junction	Caudate
chr19:38714562-38717085(+)	ENSG00000130402.11	ENSG00000130402	ACTN4	0.0090077650725161	3.41671763779015	0.323648442627852	0.746378678115013	0.970136961796414	Junction	Caudate
chr5:138917899-138924509(+)	ENSG00000044115.20	ENSG00000044115	CTNNA1	0.0107396517187709	3.86799886792064	0.323610234097493	0.746407586359864	0.970149962492267	Junction	Caudate
chr3:49022539-49022701(+)	ENSG00000178057.14	ENSG00000178057	NDUFAF3	0.0089654411197592	3.23868299397825	0.323604090266933	0.746412234762565	0.970149962492267	Junction	Caudate
chr14:88615855-88616141(-)	ENSG00000165521.15	ENSG00000165521	EML5	-0.0239563132348721	-0.431340593828933	-0.323598433713773	0.746416514500923	0.970149962492267	Junction	Caudate
chr20:20571947-20572874(-)	ENSG00000188559.13	ENSG00000188559	RALGAPA2	0.0134971321351242	1.02943364178457	0.323595204778455	0.746418957511332	0.970149962492267	Junction	Caudate
chr7:101210162-101210330(-)	ENSG00000106397.11	ENSG00000106397	PLOD3	-0.0210987034065551	1.5748704984363	-0.32359481103751	0.746419255415655	0.970149962492267	Junction	Caudate
chr6:31641946-31642111(-)	ENSG00000204463.12	ENSG00000204463	BAG6	0.0082468923220598	3.21939256410474	0.323577353319053	0.746432463960338	0.97015918212829	Junction	Caudate
chr5:94654753-94662297(+)	ENSG00000133302.12	ENSG00000133302	SLF1	-0.0181544446491793	0.172654297273783	-0.323564320975158	0.746442324306534	0.970164049901541	Junction	Caudate
chr8:109642930-109644635(-)	ENSG00000147642.16	ENSG00000147642	SYBU	-0.0264851055466159	-0.0465261139090655	-0.323534357441769	0.746464995045941	0.970168452377561	Junction	Caudate
chr9:128353542-128355052(+)	ENSG00000167114.12	ENSG00000167114	SLC27A4	0.0114679964649514	1.38559912250183	0.323507090992558	0.746485625333186	0.970168452377561	Junction	Caudate
chr15:101654731-101655866(-)	ENSG00000185418.15	ENSG00000185418	TARSL2	-0.0363752873497364	-0.97853071390669	-0.32349883213534	0.746491874169504	0.970168452377561	Junction	Caudate
chr16:18340870-18341621(-)	ENSG00000205746.9	ENSG00000205746	RP11-1212A22.1	-0.0788136562964018	-2.76931126264062	-0.323497732522044	0.746492706162811	0.970168452377561	Junction	Caudate
chr14:96532421-96532510(+)	ENSG00000090060.17	ENSG00000090060	PAPOLA	-0.0091786256270212	3.62820544642061	-0.32349037847149	0.746498270418212	0.970168452377561	Junction	Caudate
chr10:110820177-110821274(+)	ENSG00000203867.7	ENSG00000203867	RBM20	0.027312248586325	-0.206529295451642	0.323488750071394	0.746499502507543	0.970168452377561	Junction	Caudate
chr12:47749991-47750340(-)	ENSG00000079337.15	ENSG00000079337	RAPGEF3	-0.0166952689440058	2.14203625167161	-0.32347278976189	0.746511578522016	0.970168452377561	Junction	Caudate
chr15:72731727-72735112(+)	ENSG00000140463.13	ENSG00000140463	BBS4	0.0132040179040453	0.766611889746419	0.323472108624551	0.746512093890878	0.970168452377561	Junction	Caudate
chr6:32044717-32045005(-)	ENSG00000168477.17	ENSG00000168477	TNXB	0.0313110894128136	-1.28495822188427	0.32346245851132	0.746519395467114	0.970168452377561	Junction	Caudate
chr1:4655455-4711899(+)	ENSG00000196581.10	ENSG00000196581	AJAP1	-0.0384431871658231	-1.23617506161646	-0.323443446377618	0.746533780706468	0.970168452377561	Junction	Caudate
chr15:51829837-51862810(+)	ENSG00000138594.13	ENSG00000138594	TMOD3	0.0125407845032435	1.36478124990758	0.323441973702801	0.746534894986981	0.970168452377561	Junction	Caudate
chr15:40019201-40020898(+)	ENSG00000128829.11	ENSG00000128829	EIF2AK4	0.0124694022166818	1.87693474540313	0.323419136224341	0.746552174740239	0.970168452377561	Junction	Caudate
chr5:151556403-151563324(-)	ENSG00000086570.12	ENSG00000086570	FAT2	-0.0431063356771174	-0.679451091275926	-0.323407774937813	0.746560771193498	0.970168452377561	Junction	Caudate
chr1:245929938-246327200(-)	ENSG00000185420.18	ENSG00000185420	SMYD3	-0.0128830954387491	1.6385944102898	-0.323402639382863	0.746564656992525	0.970168452377561	Junction	Caudate
chr11:92350948-92352095(+)	ENSG00000165323.15	ENSG00000165323	FAT3	0.0681143934850562	-2.38630381997068	0.323391239014456	0.746573283063049	0.970168452377561	Junction	Caudate
chr19:34396431-34396580(+)	ENSG00000105220.14	ENSG00000105220	GPI	-0.0106524053336765	5.26937301262699	-0.323385871999018	0.746577344017733	0.970168452377561	Junction	Caudate
chr8:85217503-85219235(-)	ENSG00000176731.11	ENSG00000176731	C8orf59	-0.107347668198233	-3.09980207937409	-0.323375738613966	0.746585011467425	0.970168452377561	Junction	Caudate
chr17:78103554-78104484(+)	ENSG00000078687.17	ENSG00000078687	TNRC6C	-0.0154094895451977	0.925143538154012	-0.323374380743714	0.746586038905066	0.970168452377561	Junction	Caudate
chr5:139614967-139623367(+)	ENSG00000131508.15	ENSG00000131508	UBE2D2	0.0093905118880753	3.70519440056086	0.323365785568729	0.746592542487086	0.970168452377561	Junction	Caudate
chr4:39745811-39755656(+)	ENSG00000078140.13	ENSG00000078140	UBE2K	0.009717893292947	3.38508885413154	0.323357242808783	0.746599006426958	0.970168452377561	Junction	Caudate
chr12:25079463-25079655(+)	ENSG00000118308.15	ENSG00000118308	LRMP	-0.0319978890812132	-1.22375624954452	-0.323354533910477	0.746601056137801	0.970168452377561	Junction	Caudate
chr19:18573404-18573661(+)	ENSG00000221983.7	ENSG00000221983	UBA52	-0.0087983433476375	6.43180814634253	-0.323351403555509	0.746603424749638	0.970168452377561	Junction	Caudate
chr16:72107549-72107644(+)	ENSG00000140829.11	ENSG00000140829	DHX38	-0.0117525695182655	1.45798976325761	-0.323347545961968	0.746606343636527	0.970168452377561	Junction	Caudate
chr16:259600-259968(+)	ENSG00000167930.15	ENSG00000167930	FAM234A	-0.0186125624261657	1.25087368799837	-0.323346502333589	0.746607133309046	0.970168452377561	Junction	Caudate
chr1:212358788-212360637(+)	ENSG00000066027.11	ENSG00000066027	PPP2R5A	0.0100363228532849	3.16850033307473	0.323325733974967	0.746622847964164	0.970168452377561	Junction	Caudate
chr6:136872254-136898141(+)	ENSG00000112357.12	ENSG00000112357	PEX7	-0.0161557900462972	0.515566145257498	-0.323318167330805	0.746628573392519	0.970168452377561	Junction	Caudate
chr12:104123424-104126113(-)	ENSG00000120837.7	ENSG00000120837	NFYB	0.0093839736340154	3.23457829682282	0.32330898002766	0.746635525138578	0.970168452377561	Junction	Caudate
chr19:6427251-6427333(-)	ENSG00000181240.13	ENSG00000181240	SLC25A41	-0.042539315278931	-0.229944967804665	-0.323289562306172	0.746650217991566	0.970168452377561	Junction	Caudate
chr2:85601483-85601883(-)	ENSG00000168890.13	ENSG00000168890	TMEM150A	-0.0278468210290768	-1.16310174077179	-0.323289035156014	0.746650616872804	0.970168452377561	Junction	Caudate
chr1:70262848-70270855(-)	ENSG00000118454.12	ENSG00000118454	ANKRD13C	0.0103032336276282	1.83259902185048	0.323287228652711	0.746651983808842	0.970168452377561	Junction	Caudate
chr20:34863549-34872646(-)	ENSG00000131067.16	ENSG00000131067	GGT7	0.0303347007044049	0.0973149028605709	0.323285966537017	0.746652938820814	0.970168452377561	Junction	Caudate
chr3:14494990-14496416(-)	ENSG00000144596.12	ENSG00000144596	GRIP2	-0.0388133380626663	-1.69654114463168	-0.323285513394406	0.746653281702803	0.970168452377561	Junction	Caudate
chr3:126629472-126630711(-)	ENSG00000197763.13	ENSG00000197763	TXNRD3	-0.0202690858930327	0.0417308880797729	-0.323281011455989	0.746656688212804	0.970168452377561	Junction	Caudate
chr18:46089997-46091681(-)	ENSG00000152234.15	ENSG00000152234	ATP5A1	0.0087612906895858	5.5453844373546	0.323274114674659	0.746661906853262	0.970168452377561	Junction	Caudate
chr11:113733815-113736619(-)	ENSG00000086827.8	ENSG00000086827	ZW10	-0.0153605896013931	0.494899760706207	-0.323247042641036	0.746682391769441	0.970168452377561	Junction	Caudate
chr1:15626799-15630324(+)	ENSG00000197312.11	ENSG00000197312	DDI2	-0.0155749942064538	0.697264892234731	-0.323245751841104	0.746683368498794	0.970168452377561	Junction	Caudate
chr12:68734834-68735230(+)	ENSG00000111581.9	ENSG00000111581	NUP107	-0.0131704567408077	1.36792576373505	-0.323243588660125	0.746685005346992	0.970168452377561	Junction	Caudate
chr20:59882003-59882094(-)	ENSG00000196074.12	ENSG00000196074	SYCP2	0.0352644176798964	-1.53409737533449	0.323242201319716	0.746686055128298	0.970168452377561	Junction	Caudate
chr19:813896-814433(-)	ENSG00000129951.18	ENSG00000129951	PLPPR3	0.0294782206183374	0.491500706104162	0.32322608460481	0.746698250458219	0.970168452377561	Junction	Caudate
chr10:119822505-119823070(+)	ENSG00000198825.12	ENSG00000198825	INPP5F	0.0161590640919317	3.7803402529029	0.323210893233984	0.746709745649381	0.970168452377561	Junction	Caudate
chr11:124745730-124745961(+)	ENSG00000154146.12	ENSG00000154146	NRGN	0.0238759086461756	3.58598781194679	0.323208366990747	0.746711657243312	0.970168452377561	Junction	Caudate
chr10:103585226-103589513(+)	ENSG00000107954.10	ENSG00000107954	NEURL1	-0.0205525257803548	2.41374843731936	-0.323208234373988	0.746711757593704	0.970168452377561	Junction	Caudate
chr19:50686356-50686743(-)	ENSG00000161681.15	ENSG00000161681	SHANK1	0.0264457028693495	-0.175987146179299	0.323196121450346	0.746720923396457	0.970168452377561	Junction	Caudate
chr9:72360788-72364695(-)	ENSG00000107372.12	ENSG00000107372	ZFAND5	0.0150985917639315	1.57631967456963	0.323188852501181	0.746726423799614	0.970168452377561	Junction	Caudate
chr19:40612193-40613064(+)	ENSG00000090006.17	ENSG00000090006	LTBP4	-0.0261276315770096	0.350429292659927	-0.323188406470088	0.746726761311108	0.970168452377561	Junction	Caudate
chr3:31662117-31664078(-)	ENSG00000144645.13	ENSG00000144645	OSBPL10	-0.0305324353574766	-1.24150482528005	-0.32318542231656	0.746729019419776	0.970168452377561	Junction	Caudate
chr7:92392293-92396364(+)	ENSG00000001629.9	ENSG00000001629	ANKIB1	-0.0118698531592409	2.1911023445055	-0.3231799985555	0.746733123584801	0.970168452377561	Junction	Caudate
chr2:32467740-32467902(+)	ENSG00000115760.13	ENSG00000115760	BIRC6	0.0090587492264162	2.67819242548641	0.323166106565599	0.746743635699331	0.970174164943117	Junction	Caudate
chr9:69718685-69723325(-)	ENSG00000188647.12	ENSG00000188647	PTAR1	0.0110932433377202	2.67296914098799	0.323156550738539	0.746750866652613	0.97017561454409	Junction	Caudate
chr8:17993620-18006262(+)	ENSG00000078674.17	ENSG00000078674	PCM1	0.0091211972611676	3.06168378003548	0.323136562651873	0.746765991833457	0.970187320184891	Junction	Caudate
chr8:97706751-97713661(+)	ENSG00000147649.9	ENSG00000147649	MTDH	-0.0079546371857754	3.54882831738792	-0.323105173001172	0.746789744887043	0.970195725823533	Junction	Caudate
chrX:19550084-19569102(-)	ENSG00000147010.17	ENSG00000147010	SH3KBP1	-0.011852191514582	1.85886414640887	-0.323097155883929	0.746795811607328	0.970195725823533	Junction	Caudate
chr12:124342075-124343004(-)	ENSG00000196498.13	ENSG00000196498	NCOR2	0.0271865685107949	0.139163116855384	0.323093233000416	0.746798780141064	0.970195725823533	Junction	Caudate
chrX:118398471-118404337(+)	ENSG00000131725.13	ENSG00000131725	WDR44	-0.0096555859028209	2.61786749172811	-0.323070770839674	0.746815777833343	0.970195725823533	Junction	Caudate
chr3:170281969-170284460(+)	ENSG00000163558.12	ENSG00000163558	PRKCI	-0.0111686230821355	1.76840827566605	-0.323068900176793	0.746817193417429	0.970195725823533	Junction	Caudate
chr12:25955242-25956226(-)	ENSG00000246695.7	ENSG00000246695	RASSF8-AS1	0.0320103409294349	0.186825287678391	0.323067338177216	0.746818375427825	0.970195725823533	Junction	Caudate
chr20:8649450-8651412(+)	ENSG00000182621.17	ENSG00000182621	PLCB1	-0.0236629976773362	-0.0788160984303013	-0.323064899743698	0.746820220662406	0.970195725823533	Junction	Caudate
chr6:83593742-83594373(-)	ENSG00000065609.14	ENSG00000065609	SNAP91	0.0142585892185862	2.35274821009632	0.323060875242369	0.746823266124477	0.970195725823533	Junction	Caudate
chr11:72822544-72822847(+)	ENSG00000168010.10	ENSG00000168010	ATG16L2	-0.0189357872833417	0.293789615484718	-0.323055280745526	0.746827499656308	0.970195725823533	Junction	Caudate
chrX:112778665-112778996(-)	ENSG00000126016.14	ENSG00000126016	AMOT	0.0128413997924397	2.75603219773202	0.323046671356584	0.746834014666856	0.970196245051354	Junction	Caudate
chr11:205668-205951(-)	ENSG00000177951.17	ENSG00000177951	BET1L	-0.0142120180991019	1.02300617275443	-0.323020018389481	0.746854183967403	0.970214502124269	Junction	Caudate
chr20:64223174-64223290(+)	ENSG00000196132.11	ENSG00000196132	MYT1	-0.0260622182900574	-0.648625775070178	-0.322999521048664	0.746869695192903	0.970218486048711	Junction	Caudate
chr16:89734039-89737805(+)	ENSG00000158805.11	ENSG00000158805	ZNF276	-0.013995377034654	1.5191397386068	-0.322990944559916	0.746876185423915	0.970218486048711	Junction	Caudate
chr1:178785608-178808044(+)	ENSG00000116191.17	ENSG00000116191	RALGPS2	-0.0178983434852068	0.57732668192062	-0.322980031390871	0.746884443956482	0.970218486048711	Junction	Caudate
chr2:222916497-222918045(+)	ENSG00000123983.13	ENSG00000123983	ACSL3	-0.0087458346606524	3.57356953548162	-0.322977053675444	0.746886697345485	0.970218486048711	Junction	Caudate
chr1:153757764-153759525(+)	ENSG00000143624.13	ENSG00000143624	INTS3	-0.0094137727799204	2.09245150291367	-0.322975559524136	0.746887828046739	0.970218486048711	Junction	Caudate
chr17:61911694-61911939(-)	ENSG00000108506.11	ENSG00000108506	INTS2	0.0150758392399015	0.887103754794973	0.322955544600785	0.746902974422863	0.970223367692844	Junction	Caudate
chr19:41978073-41978150(-)	ENSG00000105409.16	ENSG00000105409	ATP1A3	0.0205966441673537	4.37242886954235	0.322954431200404	0.746903816996093	0.970223367692844	Junction	Caudate
chr14:77442663-77443118(-)	ENSG00000151445.15	ENSG00000151445	VIPAS39	-0.0148273674179357	0.614493036812733	-0.322940542604467	0.74691432731004	0.970229076487611	Junction	Caudate
chr14:49586704-49586753(+)				-0.190106921725323	-2.28435500815098	-0.322928832390679	0.74692318915135	0.970230130109752	Junction	Caudate
chr1:32868389-32868881(-)	ENSG00000160097.15	ENSG00000160097	FNDC5	-0.0196806452826747	0.555141354761402	-0.322912421370475	0.746935608439442	0.970230130109752	Junction	Caudate
chr19:16118287-16121749(+)	ENSG00000167461.11	ENSG00000167461	RAB8A	-0.0104498630295533	2.24328578822703	-0.322910711588107	0.746936902346939	0.970230130109752	Junction	Caudate
chr19:16736751-16744420(+)	ENSG00000188039.13	ENSG00000188039	NWD1	0.0297418081391372	0.429373570222996	0.322888900288817	0.74695340848925	0.970230130109752	Junction	Caudate
chr2:127709583-127709692(-)	ENSG00000136709.11	ENSG00000136709	WDR33	-0.0160373992467244	0.649850551212113	-0.322885476782342	0.746955999307665	0.970230130109752	Junction	Caudate
chr5:71502792-71504620(+)	ENSG00000145734.18	ENSG00000145734	BDP1	-0.0101303766512519	2.36610525144242	-0.322884048103949	0.746957080494226	0.970230130109752	Junction	Caudate
chr9:101554844-101557383(+)	ENSG00000155827.11	ENSG00000155827	RNF20	0.0097985344281079	2.515398056478	0.32288290285351	0.746957947190263	0.970230130109752	Junction	Caudate
chr17:44212007-44212818(-)	ENSG00000108312.14	ENSG00000108312	UBTF	0.0099046240641776	2.22402907816626	0.322856402977639	0.746978001703523	0.970233364744983	Junction	Caudate
chr10:133218954-133219030(+)	ENSG00000171798.17	ENSG00000171798	KNDC1	-0.0137462425831758	2.12905144465806	-0.322848886610162	0.746983689953597	0.970233364744983	Junction	Caudate
chr22:20883570-20887678(+)	ENSG00000099940.11	ENSG00000099940	SNAP29	0.0104773541238898	2.0674747109127	0.322831999960691	0.746996469512959	0.970233364744983	Junction	Caudate
chr12:6855822-6856016(+)	ENSG00000111667.13	ENSG00000111667	USP5	-0.0080584687678201	3.56109910082814	-0.322829558994865	0.74699831680453	0.970233364744983	Junction	Caudate
chr5:801165-814760(-)	ENSG00000188818.12	ENSG00000188818	ZDHHC11	0.0447741936624716	-0.615592870027652	0.322824916396944	0.747001830267006	0.970233364744983	Junction	Caudate
chrX:54237552-54238341(-)	ENSG00000196632.10	ENSG00000196632	WNK3	-0.0140928334116221	0.680728015253394	-0.322801869283414	0.74701927212449	0.970233364744983	Junction	Caudate
chr4:1939779-1942338(+)	ENSG00000109685.17	ENSG00000109685	WHSC1	0.0151422496907253	0.61477610905144	0.322771182118845	0.747042496108833	0.970233364744983	Junction	Caudate
chr1:178094695-178283563(+)	ENSG00000075391.16	ENSG00000075391	RASAL2	0.0167933179901431	1.36568766208992	0.322764172076475	0.747047801327131	0.970233364744983	Junction	Caudate
chr9:35108350-35108593(-)	ENSG00000005238.19	ENSG00000005238	FAM214B	-0.0175820591905343	0.732350359022844	-0.322744258464858	0.74706287206583	0.970233364744983	Junction	Caudate
chr2:174445177-174446610(-)	ENSG00000163328.13	ENSG00000163328	GPR155	0.0153676725742116	3.20929526901998	0.322739762649275	0.747066274539008	0.970233364744983	Junction	Caudate
chr12:26957744-26963341(+)	ENSG00000111790.13	ENSG00000111790	FGFR1OP2	0.0155481798395125	2.32539018993108	0.322716831058721	0.74708362944747	0.970233364744983	Junction	Caudate
chr19:807903-808359(+)	ENSG00000011304.18	ENSG00000011304	PTBP1	-0.0212318909366803	0.0575485965579415	-0.322716141496243	0.74708415131879	0.970233364744983	Junction	Caudate
chr10:22542048-22550658(-)	ENSG00000150867.13	ENSG00000150867	PIP4K2A	0.0174533922065225	5.42199514881643	0.322715219533833	0.747084849074075	0.970233364744983	Junction	Caudate
chr7:128623782-128625796(+)				0.0220030865852178	1.42230299172036	0.322714468371278	0.747085417565566	0.970233364744983	Junction	Caudate
chr2:177508032-177513818(+)	ENSG00000018510.13	ENSG00000018510	AGPS	-0.0102341275116068	2.24604636309731	-0.322712943547007	0.747086571576689	0.970233364744983	Junction	Caudate
chr2:127870929-127871248(-)	ENSG00000144233.9	ENSG00000144233	AMMECR1L	-0.0167168253385601	0.240314905984812	-0.322710959150125	0.747088073400483	0.970233364744983	Junction	Caudate
chr2:99554535-99554682(-)	ENSG00000144218.18	ENSG00000144218	AFF3	0.0240639388905538	0.427478644751274	0.322693613248797	0.747101201101407	0.970233364744983	Junction	Caudate
chr12:55703179-55712062(-)	ENSG00000135424.15	ENSG00000135424	ITGA7	-0.0347520540487675	-1.20075118827934	-0.322689744056279	0.747104129388355	0.970233364744983	Junction	Caudate
chr2:151443710-151445337(+)	ENSG00000080345.17	ENSG00000080345	RIF1	0.0123315812251336	1.98509131808621	0.322677584320655	0.74711333215799	0.970233364744983	Junction	Caudate
chr15:65570204-65571547(+)	ENSG00000074696.12	ENSG00000074696	HACD3	-0.0084948322229119	3.65728730547872	-0.32267424429891	0.747115859970164	0.970233364744983	Junction	Caudate
chr4:102809856-102825238(-)	ENSG00000109332.19	ENSG00000109332	UBE2D3	-0.0328125177946816	-1.236169904293	-0.322672711116829	0.747117020321707	0.970233364744983	Junction	Caudate
chr19:17500405-17500494(+)	ENSG00000130304.16	ENSG00000130304	SLC27A1	-0.0167027732362697	1.51750069308381	-0.322670561573552	0.747118647152188	0.970233364744983	Junction	Caudate
chr18:42027549-42029324(+)	ENSG00000078142.11	ENSG00000078142	PIK3C3	-0.0087684076510086	3.33483878950345	-0.322667349650557	0.747121078021488	0.970233364744983	Junction	Caudate
chr12:7930643-7931244(-)	ENSG00000059804.15	ENSG00000059804	SLC2A3	0.0198519083497461	2.71499132624291	0.322666282064412	0.747121885999819	0.970233364744983	Junction	Caudate
chr8:67190760-67193463(+)	ENSG00000104218.14	ENSG00000104218	CSPP1	0.0207316635041834	-0.231417490896699	0.322664922554207	0.747122914914649	0.970233364744983	Junction	Caudate
chr20:32431680-32432879(+)	ENSG00000171456.16	ENSG00000171456	ASXL1	-0.0143976393559119	1.06567339117112	-0.322657051836031	0.747128871700201	0.970233364744983	Junction	Caudate
chr18:13017337-13018479(+)	ENSG00000101639.18	ENSG00000101639	CEP192	0.0114541732451957	3.20095800170956	0.322642066796572	0.747140212850327	0.970233364744983	Junction	Caudate
chr6:57047397-57050773(+)	ENSG00000168116.13	ENSG00000168116	KIAA1586	0.013703942087066	1.2318374850195	0.322629883604362	0.747149433514659	0.970233364744983	Junction	Caudate
chr15:59158380-59161072(-)	ENSG00000157483.8	ENSG00000157483	MYO1E	0.0258194213864814	0.892038376632955	0.322624938929759	0.747153175827037	0.970233364744983	Junction	Caudate
chr16:89863862-89868188(+)	ENSG00000204991.10	ENSG00000204991	SPIRE2	-0.0184676323804428	0.619521731049171	-0.322622207117783	0.747155243365809	0.970233364744983	Junction	Caudate
chr7:16301467-16308522(-)	ENSG00000214960.9	ENSG00000214960	ISPD	-0.0159724041330945	1.33858078863665	-0.322613567666139	0.747161782042061	0.970233364744983	Junction	Caudate
chr6:116433551-116435586(+)	ENSG00000111817.16	ENSG00000111817	DSE	0.026848163274174	-0.654250191444066	0.322613110821976	0.747162127800171	0.970233364744983	Junction	Caudate
chr20:3582355-3583897(+)	ENSG00000088812.17	ENSG00000088812	ATRN	-0.0112739092484631	2.44933533994806	-0.32261173692042	0.747163167624655	0.970233364744983	Junction	Caudate
chr9:136978363-136978992(+)	ENSG00000107317.11	ENSG00000107317	PTGDS	0.0829286540361479	-2.17357426012871	0.322604867810767	0.747168366452684	0.970233364744983	Junction	Caudate
chr5:21501827-21502110(+)	ENSG00000183666.16	ENSG00000183666	GUSBP1	0.0354593669074568	-0.932730501166634	0.322574050662063	0.747191690295322	0.970242044619816	Junction	Caudate
chr1:222650904-222651976(+)	ENSG00000154305.16	ENSG00000154305	MIA3	0.0106338279035333	3.0129610556463	0.322541283383518	0.747216490341286	0.970242044619816	Junction	Caudate
chr2:73859367-73860051(+)	ENSG00000124356.15	ENSG00000124356	STAMBP	-0.011374195013229	2.68323679201366	-0.322535903893117	0.747220561855241	0.970242044619816	Junction	Caudate
chr5:32407022-32414968(-)	ENSG00000056097.15	ENSG00000056097	ZFR	-0.0090088462038194	2.87678192497108	-0.322524737163742	0.747229013513798	0.970242044619816	Junction	Caudate
chr22:38738755-38738872(-)	ENSG00000100242.15	ENSG00000100242	SUN2	-0.0165307247299825	4.45260747807006	-0.322508877696774	0.747241016973428	0.970242044619816	Junction	Caudate
chr12:43755262-43758729(-)	ENSG00000129317.14	ENSG00000129317	PUS7L	0.017430543319437	0.198951959066939	0.322488234694044	0.747256641011253	0.970242044619816	Junction	Caudate
chr1:119959503-119963573(-)	ENSG00000134250.18	ENSG00000134250	NOTCH2	-0.0143645338074633	2.04760555763167	-0.322462228108503	0.747276324724177	0.970242044619816	Junction	Caudate
chr19:51927541-51929731(+)	ENSG00000176024.17	ENSG00000176024	ZNF613	-0.0255249707954154	-0.833750848571389	-0.322448585921919	0.747286650209026	0.970242044619816	Junction	Caudate
chr17:42210302-42210402(-)	ENSG00000173757.9	ENSG00000173757	STAT5B	-0.0088552108341543	2.33766675526381	-0.322442546172643	0.747291221583095	0.970242044619816	Junction	Caudate
chr19:7530502-7533522(+)	ENSG00000090674.15	ENSG00000090674	MCOLN1	0.0198235788877839	0.165768268914468	0.322435564812186	0.747296505656299	0.970242044619816	Junction	Caudate
chr4:76179706-76180953(-)	ENSG00000138760.8	ENSG00000138760	SCARB2	0.0134599111140613	3.58531401354094	0.322432885195806	0.74729853381561	0.970242044619816	Junction	Caudate
chr1:23971440-23971572(-)	ENSG00000188529.14	ENSG00000188529	SRSF10	-0.0103652149999613	2.38329186845129	-0.322425173998846	0.747304370308584	0.970242044619816	Junction	Caudate
chrX:80717760-80719488(-)	ENSG00000165288.10	ENSG00000165288	BRWD3	-0.0106645641869243	2.44951158196417	-0.322413607463307	0.747313124878599	0.970242044619816	Junction	Caudate
chr9:131467754-131470787(+)	ENSG00000130723.17	ENSG00000130723	PRRC2B	0.0124393226751395	2.79497290608867	0.322397151624238	0.747325580159362	0.970242044619816	Junction	Caudate
chr1:74436133-74436473(+)	ENSG00000259030.6	ENSG00000259030	FPGT-TNNI3K	0.0339758161998248	-1.34933709698481	0.322385909149553	0.74733408952827	0.970242044619816	Junction	Caudate
chr11:119017546-119017957(+)	ENSG00000118181.10	ENSG00000118181	RPS25	-0.0333562662537906	-0.366695105074616	-0.322385211025778	0.747334617935438	0.970242044619816	Junction	Caudate
chr7:44764487-44764940(+)	ENSG00000122515.14	ENSG00000122515	ZMIZ2	0.0125425968331371	2.0066067071061	0.322379618754056	0.747338850708437	0.970242044619816	Junction	Caudate
chr7:103315872-103315987(-)	ENSG00000105821.14	ENSG00000105821	DNAJC2	0.0135380038150937	1.07943056031394	0.322376795109637	0.747340987918983	0.970242044619816	Junction	Caudate
chr5:62437418-62442982(+)	ENSG00000086200.16	ENSG00000086200	IPO11	-0.0122492875896714	1.25441135786208	-0.322374036197409	0.747343076135754	0.970242044619816	Junction	Caudate
chr12:70572088-70576381(-)	ENSG00000127329.15	ENSG00000127329	PTPRB	-0.0220297419143484	1.02528681706209	-0.322362628648289	0.74735171051334	0.970242044619816	Junction	Caudate
chr22:38623280-38626179(-)	ENSG00000184949.15	ENSG00000184949	FAM227A	-0.0414938087808464	-1.71517658907898	-0.322358809042449	0.747354601581338	0.970242044619816	Junction	Caudate
chr12:86049724-86334064(-)	ENSG00000182050.13	ENSG00000182050	MGAT4C	0.030053500383431	-0.79128746404678	0.322354251458071	0.747358051231569	0.970242044619816	Junction	Caudate
chr14:49862823-49870109(-)				-0.0507616768496998	3.00230896945099	-0.322350546027209	0.747360855887815	0.970242044619816	Junction	Caudate
chr18:65844066-65857815(+)	ENSG00000081138.13	ENSG00000081138	CDH7	-0.0210172198237189	0.692864581815181	-0.322329223706164	0.747376994907789	0.970242044619816	Junction	Caudate
chr8:101201744-101202332(-)	ENSG00000120963.11	ENSG00000120963	ZNF706	0.0157886161236282	1.17431145562564	0.322314478214811	0.747388155942533	0.970242044619816	Junction	Caudate
chr1:120278037-120319190(+)	ENSG00000274642.1	ENSG00000274642	CH17-472G23.1	0.0903637820106329	-2.53659722159115	0.322307899377285	0.7473931355587	0.970242044619816	Junction	Caudate
chr13:73063884-73075707(+)	ENSG00000102554.13	ENSG00000102554	KLF5	-0.0233185622226683	0.384724000475421	-0.322307061241974	0.747393769956057	0.970242044619816	Junction	Caudate
chr12:132525824-132527952(+)	ENSG00000112787.12	ENSG00000112787	FBRSL1	0.021281114449327	-0.124280138835192	0.322302443247022	0.747397265389718	0.970242044619816	Junction	Caudate
chr16:58718689-58719195(-)	ENSG00000125166.12	ENSG00000125166	GOT2	-0.0095942110921194	3.28388479804964	-0.322300154483938	0.747398997792749	0.970242044619816	Junction	Caudate
chr8:112800275-112829685(-)	ENSG00000164796.17	ENSG00000164796	CSMD3	0.0158407563329962	1.51232314028198	0.322298394517605	0.747400329941552	0.970242044619816	Junction	Caudate
chr2:96254998-96265137(-)	ENSG00000135956.8	ENSG00000135956	TMEM127	0.0148974863916774	1.52066558967557	0.322295445248281	0.747402562295952	0.970242044619816	Junction	Caudate
chr15:42828033-42829937(-)	ENSG00000128881.16	ENSG00000128881	TTBK2	-0.0090868576198448	3.24721896038605	-0.322284169185701	0.747411097367862	0.970242044619816	Junction	Caudate
chr11:77619696-77622499(-)	ENSG00000074201.8	ENSG00000074201	CLNS1A	-0.0096694644560008	4.25656923390232	-0.322284060995612	0.747411179259202	0.970242044619816	Junction	Caudate
chrX:77998685-78003072(+)	ENSG00000165240.18	ENSG00000165240	ATP7A	-0.0208091794331788	-0.451007233351575	-0.322274525227779	0.747418397092556	0.970242044619816	Junction	Caudate
chr12:123325600-123326151(-)	ENSG00000139697.12	ENSG00000139697	SBNO1	0.0095255535249161	3.00333399482079	0.322265188295393	0.747425464444509	0.970242044619816	Junction	Caudate
chr14:67754213-67755050(-)	ENSG00000072121.15	ENSG00000072121	ZFYVE26	0.017018778360748	0.624823195651448	0.322256162640355	0.747432296203302	0.970242044619816	Junction	Caudate
chr2:177221977-177222059(+)				0.0267854458988408	-0.877405600757961	0.322254243750067	0.747433748665059	0.970242044619816	Junction	Caudate
chr1:222650712-222650792(+)	ENSG00000154305.16	ENSG00000154305	MIA3	-0.011167326016153	2.95244964046984	-0.322237953859024	0.747446078975699	0.970242044619816	Junction	Caudate
chr5:102914022-102924956(+)	ENSG00000145730.20	ENSG00000145730	PAM	0.0132704514085699	4.06700361123208	0.322234810324504	0.747448458419409	0.970242044619816	Junction	Caudate
chr19:53091721-53103264(-)	ENSG00000170949.17	ENSG00000170949	ZNF160	0.013607438863533	1.37789009619975	0.322228774687447	0.747453026996541	0.970242044619816	Junction	Caudate
chr7:5376225-5376846(-)	ENSG00000182095.14	ENSG00000182095	TNRC18	0.016813797301717	1.30772007591614	0.322218238035068	0.747461002565231	0.970242044619816	Junction	Caudate
chr17:5480583-5481295(-)	ENSG00000072849.10	ENSG00000072849	DERL2	-0.0132363555802618	1.30665394128719	-0.322211395625022	0.747466181844428	0.970242044619816	Junction	Caudate
chr7:74096761-74097079(+)	ENSG00000106683.14	ENSG00000106683	LIMK1	-0.012461830117283	1.98548582106816	-0.322201658030438	0.747473552618138	0.970242044619816	Junction	Caudate
chr17:16439704-16440184(+)	ENSG00000175061.17	ENSG00000175061	LRRC75A-AS1	-0.017105411698544	2.33664628243748	-0.322200185624621	0.747474667142843	0.970242044619816	Junction	Caudate
chr3:186787883-186789124(+)	ENSG00000156976.15	ENSG00000156976	EIF4A2	0.0111713447377478	6.40062209406046	0.322195699812644	0.747478062642252	0.970242044619816	Junction	Caudate
chr5:178046940-178047027(+)	ENSG00000204677.10	ENSG00000204677	FAM153C	-0.0345796881641111	0.0562346041152604	-0.322180893807123	0.747489269964328	0.970242044619816	Junction	Caudate
chr8:47939698-47943208(-)	ENSG00000253729.7	ENSG00000253729	PRKDC	0.0098334247156984	2.21878392377971	0.322179321400296	0.747490460191923	0.970242044619816	Junction	Caudate
chr19:13766130-13768358(+)	ENSG00000037757.13	ENSG00000037757	MRI1	-0.0344775546163226	-1.47369907664863	-0.322176347220222	0.747492711488302	0.970242044619816	Junction	Caudate
chr15:41836244-41836474(+)	ENSG00000243789.10	ENSG00000243789	JMJD7	0.0148020817008135	1.17486586152348	0.322162406262545	0.747503264081782	0.970242044619816	Junction	Caudate
chr11:17132039-17134818(-)	ENSG00000011405.13	ENSG00000011405	PIK3C2A	-0.0137358216782344	2.92770424070097	-0.322155227862289	0.74750869778295	0.970242044619816	Junction	Caudate
chr15:71848969-71850035(-)	ENSG00000066933.15	ENSG00000066933	MYO9A	0.0109121878216866	2.60111250897464	0.322142998243493	0.747517955040808	0.970242044619816	Junction	Caudate
chr13:114239029-114239349(+)	ENSG00000130177.14	ENSG00000130177	CDC16	0.0110678843373934	1.91583151918424	0.322140877424365	0.747519560406875	0.970242044619816	Junction	Caudate
chr7:148787121-148788556(+)	ENSG00000055130.15	ENSG00000055130	CUL1	-0.0086016773547422	3.11962727542506	-0.32213725982355	0.747522298772864	0.970242044619816	Junction	Caudate
chr9:128632485-128632571(+)	ENSG00000197694.14	ENSG00000197694	SPTAN1	-0.0072066284935896	5.2310690929871	-0.322131569398168	0.747526606183093	0.970242044619816	Junction	Caudate
chr1:167774848-167776063(+)	ENSG00000197965.11	ENSG00000197965	MPZL1	-0.0349439974270825	-1.36329207300055	-0.322123679209834	0.747532578733501	0.970242044619816	Junction	Caudate
chr17:61962972-61965005(-)	ENSG00000108510.9	ENSG00000108510	MED13	0.0120886706192335	1.8523475624512	0.322121027554391	0.747534585931819	0.970242044619816	Junction	Caudate
chr19:29821818-29821995(+)	ENSG00000105173.13	ENSG00000105173	CCNE1	0.0295364986322024	-1.45733448866308	0.322115899090307	0.747538467981216	0.970242044619816	Junction	Caudate
chr11:6619268-6619383(-)	ENSG00000166340.15	ENSG00000166340	TPP1	-0.012280309826064	3.54034027629166	-0.322109565176532	0.74754326251838	0.970242044619816	Junction	Caudate
chr12:53533260-53534501(-)	ENSG00000267281.2	ENSG00000267281	RP11-793H13.10	0.0237499372999705	0.338697390369411	0.322105580903482	0.747546278469923	0.970242044619816	Junction	Caudate
chr5:70475601-70478481(+)	ENSG00000250687.6	ENSG00000250687	RP11-497H16.7	-0.062583663130833	-1.77017437296417	-0.322105142127106	0.747546610608112	0.970242044619816	Junction	Caudate
chr19:3902546-3905433(+)	ENSG00000167654.17	ENSG00000167654	ATCAY	0.0143915869635521	3.19925686596399	0.322103170370285	0.747548103158827	0.970242044619816	Junction	Caudate
chr12:100212529-100218414(+)	ENSG00000075089.9	ENSG00000075089	ACTR6	0.0104019299427776	2.54395868730736	0.322076941759021	0.747567957387438	0.970253096828988	Junction	Caudate
chr7:101164864-101167146(-)	ENSG00000128564.6	ENSG00000128564	VGF	-0.0492806376523225	-1.86085553973536	-0.322075762589508	0.747568849985388	0.970253096828988	Junction	Caudate
chr8:101201744-101205434(-)	ENSG00000120963.11	ENSG00000120963	ZNF706	-0.0097644448901681	2.86613419404822	-0.322054451745735	0.747584981749578	0.970259234422112	Junction	Caudate
chr9:128220087-128220180(+)	ENSG00000106976.20	ENSG00000106976	DNM1	0.0186582628414746	4.36982597024358	0.322042665566992	0.747593903633379	0.970259234422112	Junction	Caudate
chr1:207134781-207154957(-)				0.0219253848874156	0.0769297999476138	0.322038589905432	0.747596988829415	0.970259234422112	Junction	Caudate
chr16:85671099-85672404(+)	ENSG00000131149.18	ENSG00000131149	GSE1	0.0195515431726284	0.506454535427258	0.32203719887025	0.747598041816753	0.970259234422112	Junction	Caudate
chr21:21280653-21284193(+)	ENSG00000154654.14	ENSG00000154654	NCAM2	0.0093338111130252	3.97412452485156	0.322021423373028	0.747609983603028	0.970266795633454	Junction	Caudate
chr22:17190033-17191682(-)	ENSG00000093072.15	ENSG00000093072	CECR1	0.0205183814189269	0.387917216615794	0.321998401037861	0.747627411232956	0.970275941156333	Junction	Caudate
chr9:34617972-34618675(-)	ENSG00000137100.15	ENSG00000137100	DCTN3	-0.0108610063989311	3.49941948614313	-0.321983127487999	0.747638973197359	0.970275941156333	Junction	Caudate
chr8:67059446-67062105(-)	ENSG00000121022.13	ENSG00000121022	COPS5	0.0309126033876217	-1.15608487800878	0.321965160980356	0.747652573783856	0.970275941156333	Junction	Caudate
chr22:30012564-30013355(+)	ENSG00000100330.15	ENSG00000100330	MTMR3	0.0109969269890185	1.85470217802027	0.32196407397938	0.747653396642507	0.970275941156333	Junction	Caudate
chr16:4677573-4680031(+)	ENSG00000102858.12	ENSG00000102858	MGRN1	0.0158008220376744	1.12496499444121	0.321955212394924	0.747660104863843	0.970275941156333	Junction	Caudate
chr14:67089076-67100855(+)	ENSG00000171723.15	ENSG00000171723	GPHN	0.0092915719977921	2.72048740390138	0.321954689129535	0.747660500976455	0.970275941156333	Junction	Caudate
chr2:182934833-182935292(-)	ENSG00000061676.14	ENSG00000061676	NCKAP1	0.0122478332234563	4.82233173004638	0.321952914846077	0.747661844111945	0.970275941156333	Junction	Caudate
chr18:7033096-7034478(-)	ENSG00000101680.13	ENSG00000101680	LAMA1	-0.0346413401045187	-1.32293295963163	-0.321945692917883	0.747667311131379	0.970275941156333	Junction	Caudate
chr4:20734736-20749661(-)	ENSG00000185774.14	ENSG00000185774	KCNIP4	0.0188807218604826	2.26486636057036	0.321939402700273	0.747672072853729	0.970275941156333	Junction	Caudate
chr20:2660830-2660908(-)	ENSG00000101365.20	ENSG00000101365	IDH3B	0.0087415122369269	2.89406697200526	0.321914254770616	0.747691110043457	0.970288338470807	Junction	Caudate
chr1:16948927-16950952(+)	ENSG00000058453.16	ENSG00000058453	CROCC	0.0306475919947268	-0.90826159344771	0.321881669446652	0.747715777631642	0.970288338470807	Junction	Caudate
chr8:58594291-58595559(-)	ENSG00000035681.7	ENSG00000035681	NSMAF	-0.0141026531803016	1.2615696770829	-0.321880382548116	0.747716751838822	0.970288338470807	Junction	Caudate
chr21:33569088-33573307(+)	ENSG00000159140.18	ENSG00000159140	SON	-0.0088110876538242	3.49365097852442	-0.321868599146247	0.747725672121651	0.970288338470807	Junction	Caudate
chr2:80604180-80647584(+)	ENSG00000066032.18	ENSG00000066032	CTNNA2	0.0295487852402062	-0.980256443706945	0.321853246344342	0.747737294566188	0.970288338470807	Junction	Caudate
chr2:119605290-119608501(+)	ENSG00000163075.12	ENSG00000163075	CFAP221	0.030278070701222	-0.86545952752037	0.321840630970543	0.747746844754137	0.970288338470807	Junction	Caudate
chr3:25606123-25607170(-)	ENSG00000077097.14	ENSG00000077097	TOP2B	-0.0098387099966087	3.17061126138901	-0.321834436061676	0.74775153448624	0.970288338470807	Junction	Caudate
chrX:119629509-119633359(-)	ENSG00000125354.22	ENSG00000125354	SEPT6	-0.0149973299533956	0.686201094989651	-0.321834434655687	0.747751535550618	0.970288338470807	Junction	Caudate
chr16:89647332-89649350(-)	ENSG00000131165.14	ENSG00000131165	CHMP1A	0.0089336034421898	2.46062025471257	0.321831997592322	0.747753380483362	0.970288338470807	Junction	Caudate
chr12:51976576-51980968(+)	ENSG00000135503.12	ENSG00000135503	ACVR1B	-0.0127046641967031	2.2549913340669	-0.321828708636093	0.747755870327793	0.970288338470807	Junction	Caudate
chr9:77371150-77381975(+)	ENSG00000197969.11	ENSG00000197969	VPS13A	0.0124577532176714	2.34996862412474	0.321824648497428	0.747758943985489	0.970288338470807	Junction	Caudate
chr20:36919520-36927181(-)	ENSG00000101347.8	ENSG00000101347	SAMHD1	-0.0192406876746713	1.84834628836131	-0.321817299292874	0.747764507583821	0.970288338470807	Junction	Caudate
chr16:15745238-15747569(-)	ENSG00000133392.17	ENSG00000133392	MYH11	-0.041321956533497	-1.69271699921985	-0.321815199718585	0.74776609703554	0.970288338470807	Junction	Caudate
chr5:168494651-168495314(+)	ENSG00000113643.8	ENSG00000113643	RARS	-0.0107625451845469	2.51523118021672	-0.321804943212081	0.747773861587844	0.970288338470807	Junction	Caudate
chr15:99228733-99241364(-)	ENSG00000103852.12	ENSG00000103852	TTC23	-0.0359987943408261	-1.61878986974138	-0.321785665515007	0.747788455582408	0.970288338470807	Junction	Caudate
chr6:114415613-114437968(+)	ENSG00000228624.7	ENSG00000228624		-0.0321519433820429	-1.1374067694967	-0.321758763187071	0.747808821881871	0.970288338470807	Junction	Caudate
chr16:796078-796716(+)	ENSG00000127586.16	ENSG00000127586	CHTF18	-0.0287633954701593	-1.10547310864835	-0.321751276172111	0.747814489927948	0.970288338470807	Junction	Caudate
chr17:29090099-29090531(-)	ENSG00000196535.15	ENSG00000196535	MYO18A	0.0110443366045535	3.26292506462672	0.32174892543829	0.747816269554251	0.970288338470807	Junction	Caudate
chr19:32619554-32622421(-)	ENSG00000105186.15	ENSG00000105186	ANKRD27	0.0143214374561018	0.865852286452872	0.321741739934232	0.747821709358437	0.970288338470807	Junction	Caudate
chr16:18864145-18866620(-)	ENSG00000157106.16	ENSG00000157106	SMG1	0.0107727658223404	1.77464839367814	0.32172204182881	0.747836621924063	0.970288338470807	Junction	Caudate
chr20:4177578-4181802(+)	ENSG00000088826.17	ENSG00000088826	SMOX	-0.0162876833073604	2.20761341628418	-0.321715364452246	0.747841677092445	0.970288338470807	Junction	Caudate
chr15:56632123-56635194(-)	ENSG00000137871.19	ENSG00000137871	ZNF280D	0.0143360625191273	1.92850579094531	0.321669689039145	0.747876256369316	0.970288338470807	Junction	Caudate
chr1:20690336-20698378(-)	ENSG00000117245.12	ENSG00000117245	KIF17	-0.0230288980338618	0.181991820255015	-0.321657346418292	0.747885600628442	0.970288338470807	Junction	Caudate
chr11:122656211-122776218(+)	ENSG00000154127.9	ENSG00000154127	UBASH3B	0.0325408663267045	-0.835745100234948	0.321652073836959	0.747889592366237	0.970288338470807	Junction	Caudate
chr15:28144805-28146236(-)	ENSG00000128731.15	ENSG00000128731	HERC2	0.0100875250440637	2.43774952900334	0.321648601622967	0.747892221095219	0.970288338470807	Junction	Caudate
chr19:18147625-18149190(+)	ENSG00000099308.10	ENSG00000099308	MAST3	0.0183682585420173	1.96354203239413	0.321645004529441	0.747894944370571	0.970288338470807	Junction	Caudate
chr2:159257865-159257944(-)	ENSG00000196151.10	ENSG00000196151	WDSUB1	-0.0158657333212204	0.748809227093852	-0.321633372174399	0.747903750976043	0.970288338470807	Junction	Caudate
chr9:93126639-93134142(-)	ENSG00000131669.9	ENSG00000131669	NINJ1	-0.0258466510905568	0.254654905688793	-0.321632015022334	0.747904778448793	0.970288338470807	Junction	Caudate
chr12:112210253-112212486(-)	ENSG00000173064.11	ENSG00000173064	HECTD4	0.013077692137232	2.82783646199877	0.321627420821577	0.747908256629859	0.970288338470807	Junction	Caudate
chr18:58391560-58396166(+)	ENSG00000049759.17	ENSG00000049759	NEDD4L	0.0145375112735313	3.28859037523893	0.321616360117635	0.74791663049729	0.970288338470807	Junction	Caudate
chr7:102640774-102642629(-)	ENSG00000205236.6	ENSG00000205236	RP11-514P8.6	0.0336389970463378	0.0261228040810913	0.3216057120097	0.747924692023637	0.970288338470807	Junction	Caudate
chr11:113747714-113748256(-)	ENSG00000086827.8	ENSG00000086827	ZW10	-0.0125864441005437	1.12663752216721	-0.321596290479294	0.7479318249492	0.970288338470807	Junction	Caudate
chr10:101023611-101023927(-)	ENSG00000186862.17	ENSG00000186862	PDZD7	0.0226505272176538	0.770649255544086	0.321593393811721	0.747934017985183	0.970288338470807	Junction	Caudate
chr1:100143210-100144068(+)	ENSG00000122435.9	ENSG00000122435	TRMT13	-0.0173990209756946	0.941616151916707	-0.321590410987582	0.747936276251519	0.970288338470807	Junction	Caudate
chr14:49851876-49852694(-)	ENSG00000165525.17	ENSG00000165525	NEMF	-0.0099447698445963	3.00581286544617	-0.321590126972352	0.747936491276723	0.970288338470807	Junction	Caudate
chr3:128899462-128901275(+)	ENSG00000177646.18	ENSG00000177646	ACAD9	0.0109197998583022	1.84801205809998	0.321583802034666	0.747941279831436	0.970288338470807	Junction	Caudate
chr1:156175244-156175555(+)	ENSG00000196189.12	ENSG00000196189	SEMA4A	0.018935413218506	1.13899830669886	0.321574845132183	0.747948061040257	0.970288338470807	Junction	Caudate
chr3:38478519-38479127(+)	ENSG00000114739.13	ENSG00000114739	ACVR2B	-0.0182093628540545	0.431020827056205	-0.321566548584397	0.747954342316578	0.970288338470807	Junction	Caudate
chr1:111235058-111235638(+)	ENSG00000064886.13	ENSG00000064886	CHI3L2	0.0740196616196512	-1.32671089537649	0.321532829588797	0.747979870978393	0.970288338470807	Junction	Caudate
chr6:39909956-39912263(-)	ENSG00000124615.17	ENSG00000124615	MOCS1	-0.0162919954742754	0.514317595175824	-0.321512526849068	0.74799524232262	0.970288338470807	Junction	Caudate
chr16:1465339-1474833(-)	ENSG00000103249.17	ENSG00000103249	CLCN7	0.022658237612031	-0.430310118188529	0.321505158373047	0.748000821071492	0.970288338470807	Junction	Caudate
chr7:6824738-6826077(-)	ENSG00000146574.15	ENSG00000146574	CCZ1B	0.018402482149773	0.940384134582709	0.321504789125296	0.748001100633104	0.970288338470807	Junction	Caudate
chr7:94656581-94663333(+)	ENSG00000242265.5	ENSG00000242265	PEG10	0.0159063657812019	3.73444714142189	0.321491982430558	0.748010796745891	0.970288338470807	Junction	Caudate
chr9:19424842-19434946(+)	ENSG00000177076.5	ENSG00000177076	ACER2	-0.0174240547861279	0.992716895175053	-0.321476912519558	0.748022206419973	0.970288338470807	Junction	Caudate
chr14:72771894-72894056(-)	ENSG00000205683.11	ENSG00000205683	DPF3	0.0226486788360001	-0.0969462561584941	0.321462266002771	0.748033295588518	0.970288338470807	Junction	Caudate
chr3:127029537-127029873(+)	ENSG00000114554.11	ENSG00000114554	PLXNA1	0.0273206609873675	-0.587919871843401	0.321449893620207	0.748042663005682	0.970288338470807	Junction	Caudate
chr5:66163923-66164782(+)	ENSG00000153914.15	ENSG00000153914	SREK1	-0.0113158048856168	1.67200764276309	-0.321444869743604	0.748046466709583	0.970288338470807	Junction	Caudate
chr1:21597729-21597960(-)	ENSG00000076864.19	ENSG00000076864	RAP1GAP	0.0169854097953679	5.16947980786123	0.321422254284358	0.748063589521378	0.970288338470807	Junction	Caudate
chr15:25411972-25415709(-)	ENSG00000114062.18	ENSG00000114062	UBE3A	-0.0359899018166405	-1.09293085285486	-0.321421465439097	0.748064186780965	0.970288338470807	Junction	Caudate
chr2:86053001-86054139(-)	ENSG00000068654.15	ENSG00000068654	POLR1A	0.0136573500537841	1.36384858025249	0.321400648864079	0.74807994772027	0.970288338470807	Junction	Caudate
chr7:6187722-6190448(-)	ENSG00000008256.15	ENSG00000008256	CYTH3	-0.0152270572187731	1.09629245670298	-0.321396329678794	0.748083217936081	0.970288338470807	Junction	Caudate
chr2:32193984-32197343(+)	ENSG00000152683.14	ENSG00000152683	SLC30A6	-0.0155139177246579	0.723325606347037	-0.321391676181264	0.748086741277217	0.970288338470807	Junction	Caudate
chr10:4889924-4908350(+)				-0.0376513323228991	-1.04540615563417	-0.321391549995952	0.748086836817021	0.970288338470807	Junction	Caudate
chr6:13588465-13591668(+)	ENSG00000124523.15	ENSG00000124523	SIRT5	0.0117361676550277	2.61429909150342	0.321390833038413	0.748087379653514	0.970288338470807	Junction	Caudate
chr8:142776122-142777758(-)	ENSG00000180155.18	ENSG00000180155	LYNX1	0.0373502773219398	-1.51762693318009	0.321371154304988	0.748102279238417	0.970288338470807	Junction	Caudate
chr16:51142146-51151165(-)	ENSG00000103449.11	ENSG00000103449	SALL1	-0.0242476376993383	0.516211371489749	-0.321365513787577	0.748106549925404	0.970288338470807	Junction	Caudate
chr7:22492730-22493323(-)	ENSG00000105889.14	ENSG00000105889	STEAP1B	0.0295964686961225	-0.0518533103958605	0.321364177912905	0.748107561376761	0.970288338470807	Junction	Caudate
chr9:35705671-35705749(-)	ENSG00000137076.19	ENSG00000137076	TLN1	0.0120396589183934	2.61958404972511	0.321362233213541	0.748109033797709	0.970288338470807	Junction	Caudate
chr5:115253256-115262711(-)	ENSG00000164219.9	ENSG00000164219	PGGT1B	0.0134290451980093	1.56339734213281	0.321359606568817	0.748111022552182	0.970288338470807	Junction	Caudate
chr5:154941266-154950820(+)	ENSG00000082515.17	ENSG00000082515	MRPL22	0.016488776277723	1.26503260771786	0.321347869717633	0.748119909086809	0.970288338470807	Junction	Caudate
chr5:37179441-37180016(-)	ENSG00000197603.13	ENSG00000197603	C5orf42	0.0281041834896614	-1.07843319831952	0.321346642301014	0.748120838424915	0.970288338470807	Junction	Caudate
chr15:50010918-50038767(-)	ENSG00000104043.14	ENSG00000104043	ATP8B4	-0.0259347631516853	-0.177958174500106	-0.321331235134532	0.748132503987419	0.970288338470807	Junction	Caudate
chr10:97004223-97004692(-)	ENSG00000187122.16	ENSG00000187122	SLIT1	-0.0195779120807682	1.69097918244624	-0.321326151117338	0.748136353372451	0.970288338470807	Junction	Caudate
chr2:196019296-196024428(-)	ENSG00000118997.13	ENSG00000118997	DNAH7	-0.025940402183182	-0.0420168857187852	-0.321323491760411	0.748138366918262	0.970288338470807	Junction	Caudate
chr5:90625244-90627210(+)	ENSG00000164199.15	ENSG00000164199	ADGRV1	0.0270769974687963	-0.164023989216437	0.321311141752922	0.748147717812712	0.970288338470807	Junction	Caudate
chr19:52077085-52084786(-)	ENSG00000197608.11	ENSG00000197608	ZNF841	-0.0127770483804544	1.41658972787295	-0.321309383014208	0.748149049457042	0.970288338470807	Junction	Caudate
chr12:48065681-48066926(-)	ENSG00000079387.13	ENSG00000079387	SENP1	-0.0172742887281252	0.240869988138063	-0.321306863137543	0.748150957404913	0.970288338470807	Junction	Caudate
chr12:112319743-112381951(-)	ENSG00000173064.11	ENSG00000173064	HECTD4	0.0119087368287242	2.45268738986346	0.32130646286558	0.748151260474666	0.970288338470807	Junction	Caudate
chr13:50049663-50068096(-)	ENSG00000231607.9	ENSG00000231607	DLEU2	-0.02702995112668	-0.512391827999886	-0.32130582904652	0.748151740376922	0.970288338470807	Junction	Caudate
chr19:6730385-6730986(-)	ENSG00000125734.14	ENSG00000125734	GPR108	-0.0116764337578409	1.93408863884987	-0.321298860206093	0.74815701690858	0.970288338470807	Junction	Caudate
chr6:109727266-109732636(+)	ENSG00000112367.10	ENSG00000112367	FIG4	0.014235761340064	2.04727048609661	0.321293642954156	0.748160967214132	0.970288338470807	Junction	Caudate
chr1:51937413-51976889(-)	ENSG00000169213.6	ENSG00000169213	RAB3B	-0.0328075448643845	-0.178394040941549	-0.321291743522221	0.748162405393696	0.970288338470807	Junction	Caudate
chr15:43874463-43883702(-)	ENSG00000171877.20	ENSG00000171877	FRMD5	-0.0141143707064675	1.91634934888942	-0.321284804506167	0.74816765936732	0.970288338470807	Junction	Caudate
chr5:172107853-172117480(-)	ENSG00000072786.12	ENSG00000072786	STK10	-0.030553332491666	-1.38579249949986	-0.321284466507535	0.748167915288039	0.970288338470807	Junction	Caudate
chr9:129869845-129870452(+)	ENSG00000136878.12	ENSG00000136878	USP20	0.0128789790685963	1.04292664227427	0.321265312307277	0.748182418222737	0.970288338470807	Junction	Caudate
chr13:94577430-94578004(-)	ENSG00000088451.10	ENSG00000088451	TGDS	0.0210431929335535	0.211484951148207	0.321257624871944	0.74818823892279	0.970288338470807	Junction	Caudate
chr2:23834079-23857414(-)	ENSG00000119778.14	ENSG00000119778	ATAD2B	0.0179098130275444	0.169735646342345	0.321256117717129	0.7481893800978	0.970288338470807	Junction	Caudate
chr7:73537391-73537933(-)	ENSG00000106635.7	ENSG00000106635	BCL7B	-0.0111781159217331	2.3346505947897	-0.321238112130415	0.748203013461775	0.970288338470807	Junction	Caudate
chr4:70775234-70778368(+)	ENSG00000018189.12	ENSG00000018189	RUFY3	0.0071131332340851	5.03028124765537	0.321235526828327	0.748204970992055	0.970288338470807	Junction	Caudate
chr1:21482536-21483142(+)	ENSG00000142794.18	ENSG00000142794	NBPF3	0.0481203088257334	-1.76249655537377	0.321231684710295	0.748207880156985	0.970288338470807	Junction	Caudate
chrX:153596188-153598961(-)	ENSG00000262919.7	ENSG00000262919	FAM58A	0.0209216152515975	0.384790711921072	0.321230176431268	0.748209022192756	0.970288338470807	Junction	Caudate
chr18:46946276-46946853(+)	ENSG00000167216.16	ENSG00000167216	KATNAL2	0.0207827065233012	0.672569070113639	0.321223265100249	0.748214255307986	0.970288338470807	Junction	Caudate
chr9:125261960-125268935(+)	ENSG00000165219.21	ENSG00000165219	GAPVD1	0.024120126188342	-0.489032731623203	0.32120263108723	0.748229879020164	0.970288338470807	Junction	Caudate
chr19:12715325-12715404(-)	ENSG00000105576.15	ENSG00000105576	TNPO2	-0.0081172161811008	3.49533792733752	-0.32120235739636	0.74823008625478	0.970288338470807	Junction	Caudate
chr12:881790-881910(+)	ENSG00000060237.16	ENSG00000060237	WNK1	0.0110227228871907	4.54873674731808	0.321199719335204	0.748232083756004	0.970288338470807	Junction	Caudate
chr3:113965360-113978185(-)	ENSG00000163617.10	ENSG00000163617	CCDC191	0.0289072376873073	-0.365585620408833	0.321192568808999	0.748237498038123	0.970288338470807	Junction	Caudate
chr9:15564130-15571623(+)	ENSG00000164989.15	ENSG00000164989	CCDC171	-0.0163251240643172	0.707915470658931	-0.321188670139424	0.748240450063458	0.970288338470807	Junction	Caudate
chr8:112556955-112573500(-)	ENSG00000164796.17	ENSG00000164796	CSMD3	0.0161543274105795	1.39579893926399	0.321188164660632	0.748240832806142	0.970288338470807	Junction	Caudate
chr6:89161891-89162108(+)	ENSG00000146281.5	ENSG00000146281	PM20D2	-0.0151462975280417	0.645714066262828	-0.321178870958161	0.748247869901065	0.970288338470807	Junction	Caudate
chr4:184509326-184537501(-)	ENSG00000271538.5	ENSG00000271538	RP11-326I11.4	-0.0381288665979981	-1.42253674702487	-0.321159794929679	0.748262314137533	0.970288338470807	Junction	Caudate
chr16:67282350-67282502(+)	ENSG00000196155.12	ENSG00000196155	PLEKHG4	-0.0337881503222998	-1.46547978178588	-0.321155109581223	0.748265861864458	0.970288338470807	Junction	Caudate
chr4:169580903-169585348(-)	ENSG00000137601.15	ENSG00000137601	NEK1	-0.0130324601707348	2.18323139079091	-0.321152390532098	0.748267920719925	0.970288338470807	Junction	Caudate
chr17:39520088-39524673(+)	ENSG00000167258.13	ENSG00000167258	CDK12	0.0125288492315748	1.44579556331043	0.321152184547119	0.748268076691179	0.970288338470807	Junction	Caudate
chr11:1557575-1557793(-)	ENSG00000184545.10	ENSG00000184545	DUSP8	-0.016644862162272	2.50046690318977	-0.321151150992473	0.748268859296039	0.970288338470807	Junction	Caudate
chr20:49949356-49952075(+)	ENSG00000124226.10	ENSG00000124226	RNF114	-0.0094137155170506	2.81124223299145	-0.32114344601085	0.748274693496069	0.970288338470807	Junction	Caudate
chr2:204546120-204686180(+)	ENSG00000116117.17	ENSG00000116117	PARD3B	0.0370949771089881	-1.28715532841511	0.321140868424284	0.748276645243814	0.970288338470807	Junction	Caudate
chr11:10305799-10305948(+)	ENSG00000148926.9	ENSG00000148926	ADM	0.0422275889484506	0.353971898391863	0.321140073716492	0.748277246996633	0.970288338470807	Junction	Caudate
chr11:66491384-66491493(+)	ENSG00000254986.7	ENSG00000254986	DPP3	0.016624598734992	0.522279746679997	0.321132253398345	0.748283168550522	0.970288338470807	Junction	Caudate
chr11:61416520-61419948(-)	ENSG00000149532.15	ENSG00000149532	CPSF7	0.0160049359066635	0.861487885244987	0.321124021522897	0.748289401752176	0.970288338470807	Junction	Caudate
chr11:36610240-36633283(+)	ENSG00000166352.15	ENSG00000166352	C11orf74	0.021811776212975	1.63292386116793	0.321116446153972	0.748295137859643	0.970288338470807	Junction	Caudate
chr7:132785661-132796441(-)	ENSG00000106554.11	ENSG00000106554	CHCHD3	0.0093534664245569	2.24267697400704	0.321110906731027	0.748299332347423	0.970288338470807	Junction	Caudate
chr1:66770479-66776278(+)	ENSG00000152760.9	ENSG00000152760	TCTEX1D1	0.0606505832363587	-1.63651179656693	0.321098919309331	0.748308409328208	0.970292177942039	Junction	Caudate
chr22:22494181-22507809(-)	ENSG00000275004.3	ENSG00000275004	ZNF280B	0.0262906884778983	-1.35389596954181	0.321071801418263	0.748328943362246	0.970303032256859	Junction	Caudate
chr12:104601992-104756948(+)	ENSG00000171310.10	ENSG00000171310	CHST11	-0.013226182688605	1.89164567861674	-0.321060270988238	0.748337674414171	0.970303032256859	Junction	Caudate
chr5:75587059-75590343(+)	ENSG00000122008.15	ENSG00000122008	POLK	-0.0127197372009627	1.88380283412255	-0.321060040566476	0.748337848894062	0.970303032256859	Junction	Caudate
chr1:46298371-46303123(-)	ENSG00000132128.16	ENSG00000132128	LRRC41	0.0143594202129307	1.25523185323709	0.321055556420764	0.748341244379986	0.970303032256859	Junction	Caudate
chr17:44777602-44777694(+)	ENSG00000073670.13	ENSG00000073670	ADAM11	-0.0229818941558671	0.0528299767023969	-0.32103831590911	0.74835429929011	0.970304688358905	Junction	Caudate
chr22:37967171-38041067(+)	ENSG00000100142.14	ENSG00000100142	POLR2F	-0.0288335120176746	-0.634797680883806	-0.321012033689518	0.748374200927841	0.970304688358905	Junction	Caudate
chr20:64027159-64027602(+)	ENSG00000101161.7	ENSG00000101161	PRPF6	-0.0093541446086594	3.08942267561574	-0.321011618295216	0.74837451547747	0.970304688358905	Junction	Caudate
chr12:119120277-119122069(+)	ENSG00000139767.8	ENSG00000139767	SRRM4	0.031469895542213	-0.964379765241175	0.320992360165663	0.748389098384961	0.970304688358905	Junction	Caudate
chr3:49103707-49103862(-)	ENSG00000172053.16	ENSG00000172053	QARS	0.0102258517600826	1.98580382651452	0.320987604136197	0.748392699825354	0.970304688358905	Junction	Caudate
chr4:84897011-84932269(-)	ENSG00000163625.15	ENSG00000163625	WDFY3	-0.0099357160936311	2.03618984381857	-0.320985863288926	0.748394018060297	0.970304688358905	Junction	Caudate
chr11:62827632-62831018(-)	ENSG00000162236.11	ENSG00000162236	STX5	-0.0106031780627063	1.78005881649305	-0.32098102527083	0.748397681593201	0.970304688358905	Junction	Caudate
chr7:141006536-141014550(-)	ENSG00000090263.15	ENSG00000090263	MRPS33	0.0293625426750591	-0.525114793152249	0.320971443752578	0.748404937103229	0.970304688358905	Junction	Caudate
chr17:41904791-41905521(-)	ENSG00000131473.16	ENSG00000131473	ACLY	-0.0109082402031484	2.92186501395204	-0.320959057627205	0.748414316407432	0.970304688358905	Junction	Caudate
chr1:180787855-180803387(+)	ENSG00000143324.13	ENSG00000143324	XPR1	-0.0124795933623415	1.3322200414534	-0.320951326647365	0.748420170655161	0.970304688358905	Junction	Caudate
chr2:219562675-219563354(-)	ENSG00000124006.14	ENSG00000124006	OBSL1	0.0146797105337399	1.36579289320711	0.320947335667493	0.748423192811393	0.970304688358905	Junction	Caudate
chr19:40376775-40377785(+)	ENSG00000105223.19	ENSG00000105223	PLD3	0.0129420234966426	4.76620371252178	0.320939181760198	0.748429367342631	0.970304688358905	Junction	Caudate
chr1:64678311-64679594(+)	ENSG00000158966.13	ENSG00000158966	CACHD1	-0.0123271083119875	2.21966899829603	-0.320937174785856	0.748430887122727	0.970304688358905	Junction	Caudate
chr16:67540705-67541429(+)	ENSG00000039523.18	ENSG00000039523	FAM65A	0.0143005800737825	2.26049959211529	0.320930300708814	0.748436092520812	0.970304688358905	Junction	Caudate
chr9:131082162-131085523(+)	ENSG00000050555.17	ENSG00000050555	LAMC3	0.0365377830042932	-1.34984108728788	0.320918995724673	0.74844465325042	0.970304688358905	Junction	Caudate
chr15:42725671-42726096(-)	ENSG00000140326.12	ENSG00000140326	CDAN1	0.0235902156514546	-0.491119275382555	0.320907533088271	0.74845333339441	0.970304688358905	Junction	Caudate
chr16:177134-177282(+)	ENSG00000206172.8	ENSG00000206172	HBA1	0.0473165117754727	2.47022573590854	0.32089523059309	0.748462649561651	0.970304688358905	Junction	Caudate
chr10:89738618-89738957(+)	ENSG00000138182.14	ENSG00000138182	KIF20B	-0.0267548003884674	-1.18135593287871	-0.320890376121557	0.748466325660913	0.970304688358905	Junction	Caudate
chr22:39511439-39511848(+)	ENSG00000100335.13	ENSG00000100335	MIEF1	-0.0111542656604433	1.72319982120759	-0.320887441701052	0.748468547784267	0.970304688358905	Junction	Caudate
chr6:18132178-18133803(-)	ENSG00000137364.4	ENSG00000137364	TPMT	-0.0130405712841872	1.79198780668285	-0.320882399494276	0.748472366057682	0.970304688358905	Junction	Caudate
chr9:125237155-125238140(-)	ENSG00000044574.7	ENSG00000044574	HSPA5	0.0174121068179386	4.5585478212582	0.320866709236116	0.74848424773926	0.970304688358905	Junction	Caudate
chr7:4787777-4788153(+)	ENSG00000242802.6	ENSG00000242802	AP5Z1	-0.0272774618339809	-0.737576271184756	-0.320865554770529	0.74848512197788	0.970304688358905	Junction	Caudate
chr16:68811860-68812134(+)	ENSG00000039068.18	ENSG00000039068	CDH1	0.0385293408031846	-1.45398871256731	0.320857025094039	0.748491581229941	0.970304688358905	Junction	Caudate
chr11:6617777-6618775(-)	ENSG00000166340.15	ENSG00000166340	TPP1	-0.0116948817579462	4.04916286154908	-0.320854340607337	0.748493614109798	0.970304688358905	Junction	Caudate
chr1:91351644-91352505(-)	ENSG00000162669.15	ENSG00000162669	HFM1	-0.028772740134724	-0.269252371765076	-0.320848559731863	0.74849799179634	0.970304688358905	Junction	Caudate
chr11:57330430-57330854(-)	ENSG00000149136.8	ENSG00000149136	SSRP1	-0.009069819454758	3.04713775016477	-0.320843877060381	0.748501537851347	0.970304688358905	Junction	Caudate
chr1:86050178-86057930(-)	ENSG00000171502.14	ENSG00000171502	COL24A1	0.0319239273150402	-0.495175898464951	0.320819220601324	0.74852020958027	0.970316531864834	Junction	Caudate
chr7:127888013-127904746(+)	ENSG00000197157.10	ENSG00000197157	SND1	-0.0085454447348886	2.86867932594164	-0.320806445742227	0.748529883724521	0.970316531864834	Junction	Caudate
chr12:120364756-120368007(-)	ENSG00000135097.6	ENSG00000135097	MSI1	0.0248304287219589	-0.309376793454189	0.32077998220183	0.748549924158649	0.970316531864834	Junction	Caudate
chr7:98217504-98217691(-)	ENSG00000205356.9	ENSG00000205356	TECPR1	-0.0174791289512812	0.49196937681251	-0.320777420089035	0.748551864416511	0.970316531864834	Junction	Caudate
chr16:31324783-31324957(+)	ENSG00000169896.16	ENSG00000169896	ITGAM	0.032946377504969	-0.867457961585791	0.320763562939549	0.748562358300404	0.970316531864834	Junction	Caudate
chr12:57231561-57231712(+)	ENSG00000182199.10	ENSG00000182199	SHMT2	-0.0171536821747717	0.747216779667719	-0.3207604923998	0.748564683596478	0.970316531864834	Junction	Caudate
chr10:11018164-11165485(+)	ENSG00000048740.18	ENSG00000048740	CELF2	0.0155613322000377	1.25934356312917	0.320759330858601	0.74856556322327	0.970316531864834	Junction	Caudate
chrX:136024484-136030131(+)	ENSG00000198689.10	ENSG00000198689	SLC9A6	-0.011993369339421	2.9202528766938	-0.320758280088816	0.74856635896395	0.970316531864834	Junction	Caudate
chr6:43026142-43027177(+)	ENSG00000124541.6	ENSG00000124541	RRP36	0.0096666885537875	2.27360526763516	0.320748643339592	0.748573656819924	0.970316531864834	Junction	Caudate
chr2:97158656-97162098(+)	ENSG00000135976.16	ENSG00000135976	ANKRD36	0.0172804477562136	1.17762334026495	0.320740975659742	0.74857946352689	0.970316531864834	Junction	Caudate
chr18:37274885-37275114(-)	ENSG00000101489.19	ENSG00000101489	CELF4	0.0200208392375758	1.9865428989407	0.32072776801861	0.748589465660601	0.970316531864834	Junction	Caudate
chr19:34381520-34393247(+)	ENSG00000105220.14	ENSG00000105220	GPI	-0.0110959780759613	4.84131107073725	-0.320723354699259	0.748592807872495	0.970316531864834	Junction	Caudate
chr7:108189747-108191253(-)	ENSG00000091129.19	ENSG00000091129	NRCAM	0.0174795137985965	3.23953687328088	0.320705386991008	0.748606414887867	0.970316531864834	Junction	Caudate
chr17:58526411-58526931(-)	ENSG00000108387.14	ENSG00000108387	SEPT4	0.035320865417877	-0.582960312411632	0.320686171137051	0.748620967215807	0.970316531864834	Junction	Caudate
chr1:63396598-63402253(+)	ENSG00000088035.15	ENSG00000088035	ALG6	-0.0168649580182245	0.284091655951348	-0.32068297518982	0.748623387542263	0.970316531864834	Junction	Caudate
chr17:38117741-38118186(+)	ENSG00000274615.1	ENSG00000274615		-0.0390761685925089	-1.52248359978476	-0.320682209266301	0.74862396758505	0.970316531864834	Junction	Caudate
chr19:15178942-15179024(-)	ENSG00000074181.8	ENSG00000074181	NOTCH3	-0.0341194797445576	-1.14311915401557	-0.320666724535279	0.748635694382518	0.970316531864834	Junction	Caudate
chr21:43791433-43792671(+)	ENSG00000160214.12	ENSG00000160214	RRP1	0.0108169763222561	1.65242342548848	0.320663598069489	0.748638062104678	0.970316531864834	Junction	Caudate
chr10:72345128-72354764(-)	ENSG00000148719.14	ENSG00000148719	DNAJB12	-0.0139779213312254	1.85951921159153	-0.320662794653679	0.748638670544604	0.970316531864834	Junction	Caudate
chr7:107548181-107548277(-)	ENSG00000164597.13	ENSG00000164597	COG5	-0.0090790973790051	2.80289497267266	-0.320662495495268	0.7486388971022	0.970316531864834	Junction	Caudate
chr17:59091341-59104292(-)	ENSG00000108395.13	ENSG00000108395	TRIM37	-0.0118694674735299	2.35643417817647	-0.32065582345148	0.748643949956592	0.970316531864834	Junction	Caudate
chr19:19147833-19149225(-)	ENSG00000064489.22	ENSG00000064489	BORCS8-MEF2B	0.0287320320235214	-1.18440965462609	0.320652616334634	0.748646378765617	0.970316531864834	Junction	Caudate
chrX:123326214-123354909(+)	ENSG00000125675.17	ENSG00000125675	GRIA3	0.0158700097522647	3.20349975147367	0.320645261839415	0.7486519484706	0.970316531864834	Junction	Caudate
chr22:40829675-40830839(-)	ENSG00000100380.13	ENSG00000100380	ST13	-0.0087619259858625	4.82763489245193	-0.320630927338737	0.748662804309884	0.970316531864834	Junction	Caudate
chr7:56011870-56015022(-)	ENSG00000146733.13	ENSG00000146733	PSPH	0.0154126738730883	0.817936647380592	0.320621588158403	0.748669877107794	0.970316531864834	Junction	Caudate
chr7:140054764-140056855(-)	ENSG00000059378.12	ENSG00000059378	PARP12	-0.0251182192932959	-0.392646988704049	-0.320610212751776	0.748678492020145	0.970316531864834	Junction	Caudate
chr1:11066749-11068007(-)	ENSG00000171824.13	ENSG00000171824	EXOSC10	-0.0144949889663681	1.64792700740445	-0.320608494461356	0.748679793332088	0.970316531864834	Junction	Caudate
chr3:81642991-81646391(-)	ENSG00000114480.12	ENSG00000114480	GBE1	0.0184843118114241	0.329866309764066	0.320605680600664	0.748681924353218	0.970316531864834	Junction	Caudate
chr10:113847336-113848979(-)	ENSG00000198924.7	ENSG00000198924	DCLRE1A	0.0173645800399074	0.261170115165461	0.320590981262674	0.748693056634245	0.970321451801558	Junction	Caudate
chr14:22946709-22947170(-)	ENSG00000092036.17	ENSG00000092036	HAUS4	-0.0122821276923771	1.56204671968198	-0.320584516357418	0.748697952731396	0.970321451801558	Junction	Caudate
chr1:75749560-75750450(+)	ENSG00000117054.13	ENSG00000117054	ACADM	0.0090908791171815	3.25280235371024	0.320571298362112	0.748707963209699	0.970322011823138	Junction	Caudate
chr18:79977702-80033850(-)	ENSG00000141759.14	ENSG00000141759	TXNL4A	0.0244944662615424	0.116849346914414	0.320567794162165	0.748710617077474	0.970322011823138	Junction	Caudate
chr3:10933254-10934065(+)	ENSG00000132164.9	ENSG00000132164	SLC6A11	0.0268097673513107	-0.312163182706394	0.320519293219516	0.748747349046547	0.97033816184269	Junction	Caudate
chr12:113962415-113966191(-)	ENSG00000122965.10	ENSG00000122965	RBM19	0.0126637904699965	1.51598141240167	0.320517761735003	0.748748508918722	0.97033816184269	Junction	Caudate
chr1:7961736-7962762(+)	ENSG00000116288.12	ENSG00000116288	PARK7	-0.0124373105781028	3.34079717656279	-0.32051501388572	0.748750590008078	0.97033816184269	Junction	Caudate
chr3:184866951-184868023(+)	ENSG00000156931.15	ENSG00000156931	VPS8	0.0090290441102221	2.73337076823344	0.320491833578532	0.748768145734934	0.97033816184269	Junction	Caudate
chr12:123227617-123230260(-)	ENSG00000051825.14	ENSG00000051825	MPHOSPH9	-0.0170487353346075	0.45385636114449	-0.320480976765395	0.748776368244085	0.97033816184269	Junction	Caudate
chr16:88836268-88837621(-)	ENSG00000141012.12	ENSG00000141012	GALNS	0.0217470114973895	-0.33648749092914	0.32047973972668	0.748777305128766	0.97033816184269	Junction	Caudate
chr5:172932537-172935187(+)	ENSG00000113719.15	ENSG00000113719	ERGIC1	0.0096562568680482	3.00483344373587	0.320474320097587	0.748781409747999	0.97033816184269	Junction	Caudate
chr2:61081511-61083153(+)	ENSG00000162929.13	ENSG00000162929	KIAA1841	0.0130966313530736	1.27494586126371	0.320468087039724	0.748786130435823	0.97033816184269	Junction	Caudate
chr6:82191217-82191786(-)	ENSG00000005700.14	ENSG00000005700	IBTK	0.0094286397589138	2.47878051946769	0.320466832181305	0.748787080820387	0.97033816184269	Junction	Caudate
chr5:119477502-119478833(+)	ENSG00000133835.14	ENSG00000133835	HSD17B4	0.0110283335353113	3.5939590647521	0.320465257989726	0.748788273056926	0.97033816184269	Junction	Caudate
chr7:130411192-130412178(-)	ENSG00000106477.18	ENSG00000106477	CEP41	0.0139437787164881	1.10601733854585	0.320446048385196	0.748802821774608	0.97033816184269	Junction	Caudate
chr19:18991150-18994365(-)	ENSG00000064607.16	ENSG00000064607	SUGP2	0.0117192728424383	2.18064435074285	0.320443505571324	0.74880474762427	0.97033816184269	Junction	Caudate
chr3:197926106-197932173(-)	ENSG00000114473.13	ENSG00000114473	IQCG	-0.0224193658986766	1.19344299255295	-0.320441714691574	0.748806103982908	0.97033816184269	Junction	Caudate
chr1:42701047-42701980(+)	ENSG00000065978.18	ENSG00000065978	YBX1	-0.0105687995330278	4.82614843816694	-0.320433546720059	0.748812290169578	0.97033816184269	Junction	Caudate
chr6:30914345-30914804(+)	ENSG00000137411.16	ENSG00000137411	VARS2	-0.0261722009826313	-0.541773960811667	-0.320413176788632	0.748827717840394	0.97033816184269	Junction	Caudate
chr9:129123139-129128984(+)	ENSG00000119383.19	ENSG00000119383	PTPA	0.0096029444003875	3.89245768139279	0.320408993187217	0.748830886406778	0.97033816184269	Junction	Caudate
chr3:186081176-186105304(-)	ENSG00000244405.7	ENSG00000244405	ETV5	-0.0184241389534616	1.9526856934148	-0.320405684899754	0.748833392032914	0.97033816184269	Junction	Caudate
chr2:86045361-86045616(-)	ENSG00000068654.15	ENSG00000068654	POLR1A	-0.0163677832522928	0.477621676856421	-0.320379807216905	0.748852991328044	0.97033816184269	Junction	Caudate
chr2:9502277-9505165(-)	ENSG00000151694.12	ENSG00000151694	ADAM17	-0.0151536458672188	0.842926779057704	-0.320359912102764	0.748868059643152	0.97033816184269	Junction	Caudate
chr8:143636146-143649897(+)	ENSG00000183309.11	ENSG00000183309	ZNF623	0.0241617434901879	-0.291407044767474	0.320347346880411	0.748877576437839	0.97033816184269	Junction	Caudate
chr21:33581501-33581950(-)	ENSG00000159147.17	ENSG00000159147	DONSON	-0.0151471337368635	0.280190456490906	-0.3203415031787	0.748882002421893	0.97033816184269	Junction	Caudate
chr10:96132671-96133582(+)	ENSG00000177853.14	ENSG00000177853	ZNF518A	0.023476618487921	-0.462204465540384	0.320340309318215	0.748882906645569	0.97033816184269	Junction	Caudate
chr1:102979105-102979381(-)	ENSG00000060718.19	ENSG00000060718	COL11A1	0.0220945912082946	0.0424981910174188	0.320335895925095	0.748886249329399	0.97033816184269	Junction	Caudate
chr3:50288712-50288799(-)	ENSG00000214706.10	ENSG00000214706	IFRD2	-0.0177864064201881	0.172582930513126	-0.320331314245984	0.748889719477285	0.97033816184269	Junction	Caudate
chr11:65918216-65918909(-)	ENSG00000175573.6	ENSG00000175573	C11orf68	0.0145607367001302	1.14706495088251	0.320317236782981	0.748900381730927	0.97033816184269	Junction	Caudate
chr8:89724967-89725505(-)	ENSG00000251136.8	ENSG00000251136		-0.0235160692492861	0.081761187909768	-0.320313412211388	0.748903278465203	0.97033816184269	Junction	Caudate
chr1:39570003-39571233(-)	ENSG00000090621.13	ENSG00000090621	PABPC4	0.0123341956228142	1.83971293236408	0.320312560410799	0.748903923620289	0.97033816184269	Junction	Caudate
chr1:226637751-226639556(-)	ENSG00000143772.9	ENSG00000143772	ITPKB	-0.0138703112147249	3.53005562034657	-0.320310155920962	0.748905744785568	0.97033816184269	Junction	Caudate
chr7:6155196-6156753(+)	ENSG00000106346.11	ENSG00000106346	USP42	-0.0226346565427663	-0.330316647740554	-0.320286712922551	0.748923500631837	0.97033816184269	Junction	Caudate
chr13:113520734-113534044(+)	ENSG00000150403.17	ENSG00000150403	TMCO3	-0.012861517874334	1.64831984517559	-0.320285176190044	0.748924664565524	0.97033816184269	Junction	Caudate
chr6:31270428-31355534(-)				-0.0469564968201533	1.73087284771132	-0.320285109915479	0.748924714762431	0.97033816184269	Junction	Caudate
chr22:19232599-19233165(-)	ENSG00000070371.15	ENSG00000070371	CLTCL1	-0.0261798262377693	-1.20240815193259	-0.320284796254087	0.748924952332193	0.97033816184269	Junction	Caudate
chr22:29681602-29683019(+)	ENSG00000186575.17	ENSG00000186575	NF2	0.0148630501588619	1.9871422424615	0.320279549055378	0.74892892660794	0.97033816184269	Junction	Caudate
chr12:78140335-78146368(+)	ENSG00000067798.14	ENSG00000067798	NAV3	-0.0160733073125818	0.685158373295261	-0.32026604286261	0.748939156351256	0.97033816184269	Junction	Caudate
chr16:70253382-70253713(-)	ENSG00000090861.15	ENSG00000090861	AARS	0.0079293242353408	4.6088054723117	0.320261168442582	0.748942848303063	0.97033816184269	Junction	Caudate
chr10:30326636-30336802(-)	ENSG00000107951.13	ENSG00000107951	MTPAP	0.0141684265716203	1.2641147180687	0.320260621599863	0.748943262489512	0.97033816184269	Junction	Caudate
chr2:120087241-120090346(+)	ENSG00000115109.13	ENSG00000115109	EPB41L5	-0.0129900896104495	1.92440939298302	-0.320212443139601	0.748979753825548	0.970345362776207	Junction	Caudate
chr4:83416866-83418092(-)	ENSG00000163312.10	ENSG00000163312	HELQ	-0.0203711511808723	-0.287618136338285	-0.320210271716527	0.748981398518403	0.970345362776207	Junction	Caudate
chr2:119881831-119882096(+)	ENSG00000088179.8	ENSG00000088179	PTPN4	-0.01111265416645	2.2895103732824	-0.320208318857515	0.748982877666076	0.970345362776207	Junction	Caudate
chr14:58323618-58328236(+)	ENSG00000032219.18	ENSG00000032219	ARID4A	-0.0154285429141246	0.836833468134702	-0.320203861315645	0.748986253931045	0.970345362776207	Junction	Caudate
chr8:23433155-23434316(-)	ENSG00000197217.12	ENSG00000197217	ENTPD4	0.0140288972273851	1.58458230203067	0.320203399161367	0.748986603979699	0.970345362776207	Junction	Caudate
chr17:7203330-7203423(-)	ENSG00000132535.18	ENSG00000132535	DLG4	-0.0163565568102464	5.08583944850213	-0.320187300483602	0.748998797603611	0.970345362776207	Junction	Caudate
chr15:42178571-42184516(-)	ENSG00000166887.15	ENSG00000166887	VPS39	0.0077093563665599	2.76200448983666	0.320171246086535	0.749010957750727	0.970345362776207	Junction	Caudate
chr5:79312499-79314256(+)	ENSG00000152409.8	ENSG00000152409	JMY	-0.0127016210769199	1.50846276801626	-0.320171051115267	0.749011105428991	0.970345362776207	Junction	Caudate
chr6:311963-335113(+)	ENSG00000112679.14	ENSG00000112679	DUSP22	-0.0159239477383483	1.17328113141165	-0.320164363287941	0.749016171035982	0.970345362776207	Junction	Caudate
chr1:52358462-52358685(-)	ENSG00000154222.14	ENSG00000154222	CC2D1B	0.0155651369406284	0.883642247059873	0.320156937528756	0.749021795592508	0.970345362776207	Junction	Caudate
chr17:47412917-47414847(+)	ENSG00000178852.15	ENSG00000178852	EFCAB13	0.0375024995807632	-1.45569934409022	0.320156650087349	0.74902201331199	0.970345362776207	Junction	Caudate
chrX:124671836-124705012(-)	ENSG00000009694.13	ENSG00000009694	TENM1	0.0270264929169739	-0.396692352269667	0.32012811390682	0.749043627842883	0.970345362776207	Junction	Caudate
chr16:2081799-2082435(+)	ENSG00000103197.16	ENSG00000103197	TSC2	0.0195489858666405	0.605346658067609	0.320096586276991	0.749067508456301	0.970345362776207	Junction	Caudate
chr6:116716319-116722125(+)	ENSG00000196911.10	ENSG00000196911	KPNA5	0.0088877848431648	2.42331665966686	0.320096403640297	0.749067646795228	0.970345362776207	Junction	Caudate
chr12:14438268-14446987(+)	ENSG00000171681.12	ENSG00000171681	ATF7IP	0.0094156709006929	2.74731867130216	0.320088459277711	0.749073664293696	0.970345362776207	Junction	Caudate
chr8:2950344-2951113(-)	ENSG00000183117.18	ENSG00000183117	CSMD1	0.0226630893694496	0.712877278614518	0.320080477746488	0.749079709961186	0.970345362776207	Junction	Caudate
chr8:120419939-120425305(-)	ENSG00000172172.7	ENSG00000172172	MRPL13	0.0121456922766422	2.33083316780892	0.320078998505317	0.749080830424613	0.970345362776207	Junction	Caudate
chr9:21838011-21854630(+)	ENSG00000099810.18	ENSG00000099810	MTAP	0.0116793493330023	1.453826210322	0.32007815821823	0.749081466907235	0.970345362776207	Junction	Caudate
chr19:49871890-49872916(-)	ENSG00000204673.10	ENSG00000204673	AKT1S1	-0.0159367451719161	0.699815818449232	-0.320074182996667	0.749084477975046	0.970345362776207	Junction	Caudate
chr19:18922514-18922603(+)	ENSG00000105671.11	ENSG00000105671	DDX49	0.0112375400870051	1.44926034896817	0.320057760805614	0.749096917154062	0.970345362776207	Junction	Caudate
chr2:44209328-44217966(+)	ENSG00000138032.20	ENSG00000138032	PPM1B	-0.0074860556804912	4.17755932452279	-0.320053237391081	0.749100343478357	0.970345362776207	Junction	Caudate
chrX:120442663-120446304(-)	ENSG00000005893.15	ENSG00000005893	LAMP2	-0.0173604139417688	5.26400452022757	-0.320051414152657	0.749101724517486	0.970345362776207	Junction	Caudate
chr21:31694290-31694812(-)	ENSG00000156304.14	ENSG00000156304	SCAF4	-0.0143291607810398	0.986151612951528	-0.320048488422459	0.749103940657135	0.970345362776207	Junction	Caudate
chr3:44565656-44567911(+)	ENSG00000196345.12	ENSG00000196345	ZKSCAN7	0.0340937543623357	-1.51015917388794	0.320036253597788	0.749113208137101	0.970345362776207	Junction	Caudate
chr6:69076039-69157499(+)	ENSG00000135298.13	ENSG00000135298	ADGRB3	-0.0787732404070603	-2.61454390464841	-0.320027771848623	0.749119632806333	0.970345362776207	Junction	Caudate
chr18:10530838-10532710(+)	ENSG00000134265.12	ENSG00000134265	NAPG	0.0103788814148771	3.49515457303731	0.320020382309705	0.749125230173487	0.970345362776207	Junction	Caudate
chr2:159439213-159446781(-)	ENSG00000123636.17	ENSG00000123636	BAZ2B	-0.0132671024713109	3.60925905898196	-0.320011361108379	0.749132063496844	0.970345362776207	Junction	Caudate
chr1:26474668-26475112(+)	ENSG00000198830.10	ENSG00000198830	HMGN2	0.0123141928708273	3.83278243746068	0.320009561006907	0.749133427028855	0.970345362776207	Junction	Caudate
chr15:62712078-62716330(+)	ENSG00000171914.15	ENSG00000171914	TLN2	-0.0127937604292993	2.71835477381672	-0.320000790324225	0.749140070613703	0.970345362776207	Junction	Caudate
chr15:84021594-84025237(+)	ENSG00000156218.12	ENSG00000156218	ADAMTSL3	0.0443046995615245	-1.6120135665187	0.319982946332181	0.749153587073649	0.970345362776207	Junction	Caudate
chr3:132494260-132495087(+)	ENSG00000138246.15	ENSG00000138246	DNAJC13	0.0119572748325119	1.4091457147741	0.319980113025922	0.749155733252456	0.970345362776207	Junction	Caudate
chr8:61644633-61646749(-)	ENSG00000198363.16	ENSG00000198363	ASPH	-0.0117630188964157	3.90020946295867	-0.319978121505904	0.749157241794411	0.970345362776207	Junction	Caudate
chr2:40177856-40178386(-)	ENSG00000183023.18	ENSG00000183023	SLC8A1	0.0328030549245713	-0.983493441652596	0.31997161061958	0.749162173684869	0.970345362776207	Junction	Caudate
chr8:22250228-22250395(+)	ENSG00000168495.12	ENSG00000168495	POLR3D	0.013228027211752	1.27499548354152	0.319967506198987	0.749165282721982	0.970345362776207	Junction	Caudate
chr10:54378943-54527811(-)	ENSG00000150275.17	ENSG00000150275	PCDH15	-0.0247419167294089	-0.368663821667738	-0.319957979495062	0.749172499073263	0.970345362776207	Junction	Caudate
chr7:122629329-122663236(-)	ENSG00000081803.15	ENSG00000081803	CADPS2	-0.020564967449226	0.173422626163565	-0.319953576305214	0.749175834438352	0.970345362776207	Junction	Caudate
chr12:57747132-57747215(+)	ENSG00000135452.9	ENSG00000135452	TSPAN31	0.0093546193836322	2.81825619063302	0.319946530981919	0.749181171198587	0.970345362776207	Junction	Caudate
chr2:70051306-70083537(-)	ENSG00000179818.13	ENSG00000179818	PCBP1-AS1	0.0349379854179323	-1.56542721358792	0.31993805005135	0.749187595432622	0.970345362776207	Junction	Caudate
chr3:71001060-71015548(-)	ENSG00000114861.18	ENSG00000114861	FOXP1	0.0129106163201078	2.80480877526666	0.319916285304307	0.74920408212658	0.970345362776207	Junction	Caudate
chr3:37004475-37006990(+)	ENSG00000076242.14	ENSG00000076242	MLH1	-0.0105097644808608	1.9060363922391	-0.3199153242881	0.749204810094509	0.970345362776207	Junction	Caudate
chr17:7774977-7775240(+)	ENSG00000183914.14	ENSG00000183914	DNAH2	-0.0389332649293069	-1.46455495310348	-0.319894751436443	0.749220394043879	0.970345362776207	Junction	Caudate
chr7:50593099-50595436(-)	ENSG00000106070.17	ENSG00000106070	GRB10	0.0113548688072669	3.00849395577094	0.319894230575212	0.749220788597957	0.970345362776207	Junction	Caudate
chr17:7802018-7804255(+)	ENSG00000183914.14	ENSG00000183914	DNAH2	-0.0368083426489465	-1.1168867375785	-0.31989357242235	0.749221287150986	0.970345362776207	Junction	Caudate
chr12:81199445-81216900(+)	ENSG00000111058.7	ENSG00000111058	ACSS3	-0.0189175502820981	0.733436871510192	-0.319888815112462	0.749224890832516	0.970345362776207	Junction	Caudate
chr3:49111366-49111499(-)	ENSG00000172046.18	ENSG00000172046	USP19	0.0115760504093509	1.68297270605778	0.319886364798538	0.749226746957393	0.970345362776207	Junction	Caudate
chr22:23314715-23315432(+)	ENSG00000186716.19	ENSG00000186716	BCR	-0.0128932888596468	5.08651537998987	-0.319857162745723	0.74924886776861	0.970345362776207	Junction	Caudate
chr11:10495031-10495569(+)	ENSG00000133805.15	ENSG00000133805	AMPD3	-0.0191845952578263	1.33767337670479	-0.319854346281838	0.749251001275664	0.970345362776207	Junction	Caudate
chr17:19415208-19415285(+)	ENSG00000128482.15	ENSG00000128482	RNF112	0.0171923690787166	1.59617558339228	0.319853046442516	0.749251985921059	0.970345362776207	Junction	Caudate
chr12:883832-884120(+)	ENSG00000060237.16	ENSG00000060237	WNK1	0.0121358261189874	4.32548622182742	0.319849396723698	0.749254750633293	0.970345362776207	Junction	Caudate
chr13:112516576-112518974(-)	ENSG00000126216.13	ENSG00000126216	TUBGCP3	-0.0112570347795565	1.45817259840147	-0.319834343769929	0.749266153487125	0.970345362776207	Junction	Caudate
chr9:138047459-138049208(+)	ENSG00000148408.12	ENSG00000148408	CACNA1B	-0.0179949093463221	1.77973669975129	-0.31982970707349	0.749269665870106	0.970345362776207	Junction	Caudate
chr20:38499634-38509076(+)	ENSG00000170471.14	ENSG00000170471	RALGAPB	-0.0102469674884602	2.01791286149093	-0.31982548189221	0.749272866527318	0.970345362776207	Junction	Caudate
chr20:5952529-5954607(+)	ENSG00000125885.13	ENSG00000125885	MCM8	-0.0291217448112073	-1.31463379657178	-0.319825328852971	0.749272982457607	0.970345362776207	Junction	Caudate
chr7:105063581-105066726(+)	ENSG00000005483.20	ENSG00000005483	KMT2E	0.0089236807116668	2.65627543370903	0.319816909246723	0.749279360486764	0.970345701771546	Junction	Caudate
chr9:128627943-128630320(+)	ENSG00000197694.14	ENSG00000197694	SPTAN1	0.0074026218915592	5.23612696877355	0.319796222805015	0.749295030975381	0.970351897365978	Junction	Caudate
chr15:41265394-41301970(+)				0.0779726224730342	-1.03707516252	0.319790944265369	0.74929902961569	0.970351897365978	Junction	Caudate
chr11:116868090-116870140(-)	ENSG00000160584.15	ENSG00000160584	SIK3	0.036815466207427	-1.61305180184804	0.319786371650314	0.749302493503994	0.970351897365978	Junction	Caudate
chr6:135442715-135447007(-)	ENSG00000135541.20	ENSG00000135541	AHI1	0.0142566323835847	1.87344394580623	0.319772359542712	0.749313108112838	0.970356468012972	Junction	Caudate
chr15:74923771-74929115(-)	ENSG00000178741.11	ENSG00000178741	COX5A	0.0415661350870567	-0.422246271401711	0.319765564467803	0.749318255611328	0.970356468012972	Junction	Caudate
chr8:13095246-13098398(-)	ENSG00000164741.14	ENSG00000164741	DLC1	-0.0112333207016743	3.81818282312984	-0.31975386308518	0.749327119829712	0.970360026454419	Junction	Caudate
chr17:42613999-42614259(+)	ENSG00000131462.7	ENSG00000131462	TUBG1	0.0135733020806344	1.13981271044076	0.319728482217154	0.749346346864763	0.970361406577585	Junction	Caudate
chr7:121267303-121271283(+)	ENSG00000106034.17	ENSG00000106034	CPED1	-0.0310110763154406	-0.959995396875776	-0.319723701477732	0.749349968485922	0.970361406577585	Junction	Caudate
chr11:112073206-112073979(-)	ENSG00000150773.10	ENSG00000150773	PIH1D2	-0.0397219928416303	-1.66812605770173	-0.319722474277649	0.749350898145055	0.970361406577585	Junction	Caudate
chr6:31615583-31615669(+)	ENSG00000204472.12	ENSG00000204472	AIF1	0.0312623142763665	1.57372831644843	0.319720160356955	0.749352651044812	0.970361406577585	Junction	Caudate
chr17:81985608-81994820(+)	ENSG00000169696.15	ENSG00000169696	ASPSCR1	-0.0120695297578621	1.5140766035179	-0.31968396428262	0.749380071380152	0.970377079303048	Junction	Caudate
chr19:40326487-40328412(-)	ENSG00000160392.13	ENSG00000160392	C19orf47	-0.0167421460135087	0.366071366924322	-0.319675006031761	0.749386857751995	0.970377079303048	Junction	Caudate
chr11:86257597-86264171(+)	ENSG00000074266.18	ENSG00000074266	EED	0.0159279146751153	0.739644357620064	0.319669160013514	0.749391286445536	0.970377079303048	Junction	Caudate
chr19:12668628-12669754(+)	ENSG00000123154.11	ENSG00000123154	WDR83	0.0327849275878323	-1.37376529036435	0.319663416854472	0.749395637225418	0.970377079303048	Junction	Caudate
chr16:67772087-67805427(-)	ENSG00000141084.10	ENSG00000141084	RANBP10	0.0214630608540695	-0.297321071338881	0.31966237298651	0.749396428017494	0.970377079303048	Junction	Caudate
chr6:90556625-90560075(-)	ENSG00000135341.17	ENSG00000135341	MAP3K7	-0.0083882223745201	2.38808554208485	-0.319653194934838	0.749403380948988	0.970377079303048	Junction	Caudate
chr5:140537590-140538085(+)	ENSG00000131503.20	ENSG00000131503	ANKHD1	0.0108687088242748	1.60158783852394	0.319647666065048	0.749407569413472	0.970377079303048	Junction	Caudate
chr6:83122983-83124704(+)	ENSG00000083097.14	ENSG00000083097	DOPEY1	0.0132533783006522	1.19115812317188	0.319614223488343	0.749432904414032	0.970395207350422	Junction	Caudate
chr4:88469261-88470613(+)	ENSG00000138646.8	ENSG00000138646	HERC5	-0.026946508013191	-0.715499718144778	-0.319599313967478	0.749444199466095	0.970395207350422	Junction	Caudate
chr10:71287766-71288567(+)	ENSG00000107731.12	ENSG00000107731	UNC5B	0.0237590348274348	0.573608096731851	0.319580377817892	0.749458545061562	0.970395207350422	Junction	Caudate
chr7:133817545-133895598(+)	ENSG00000131558.14	ENSG00000131558	EXOC4	-0.0083959820889546	2.47315479771526	-0.319574217736239	0.749463211817823	0.970395207350422	Junction	Caudate
chr4:155942457-155943155(-)	ENSG00000256043.2	ENSG00000256043	CTSO	0.0158185215600197	1.32447719977984	0.319573584358942	0.749463691652482	0.970395207350422	Junction	Caudate
chr9:128267275-128267457(-)	ENSG00000167110.16	ENSG00000167110	GOLGA2	0.0105630214614037	1.63867241024753	0.319570885068667	0.749465736584828	0.970395207350422	Junction	Caudate
chr15:62737087-62738213(+)	ENSG00000171914.15	ENSG00000171914	TLN2	-0.0118305192114083	2.95492343280016	-0.319568096765917	0.749467848953232	0.970395207350422	Junction	Caudate
chr18:79348197-79359353(+)	ENSG00000166377.19	ENSG00000166377	ATP9B	-0.0176742000030906	0.0033395193975928	-0.319564594697787	0.749470502060224	0.970395207350422	Junction	Caudate
chr2:11765734-11767762(+)	ENSG00000134324.11	ENSG00000134324	LPIN1	-0.0093710966771951	2.80458676383477	-0.319538277771577	0.749490439409179	0.970410915457444	Junction	Caudate
chr5:172347333-172350362(-)	ENSG00000174705.12	ENSG00000174705	SH3PXD2B	0.0252637386768441	0.142778855544789	0.319525514899179	0.749500108449973	0.970410915457444	Junction	Caudate
chr13:113461137-113462739(-)	ENSG00000150401.14	ENSG00000150401	DCUN1D2	0.0288052826364989	-1.11587551144978	0.319519840860979	0.749504407064509	0.970410915457444	Junction	Caudate
chr11:75861781-75879878(+)	ENSG00000198382.8	ENSG00000198382	UVRAG	0.0116883852967219	1.73620842111832	0.319516285354689	0.749507100696993	0.970410915457444	Junction	Caudate
chr21:43683374-43684552(+)	ENSG00000160208.12	ENSG00000160208	RRP1B	-0.0106744501861914	1.783315229268	-0.319504413853919	0.749516094504481	0.970412878974136	Junction	Caudate
chr15:73563258-73570149(-)	ENSG00000156642.16	ENSG00000156642	NPTN	-0.0115676533037105	1.99802128889064	-0.319498135971683	0.749520850619941	0.970412878974136	Junction	Caudate
chr5:142885400-142894237(+)	ENSG00000145819.15	ENSG00000145819	ARHGAP26	-0.0099051577537111	3.38331274792793	-0.319469492936507	0.749542550667667	0.970414872005143	Junction	Caudate
chr18:41993342-41995889(+)	ENSG00000078142.11	ENSG00000078142	PIK3C3	0.0078378389779341	3.00669733568164	0.319469092695529	0.74954285389282	0.970414872005143	Junction	Caudate
chr1:202127825-202128233(+)				0.0431799310874288	-0.946978308397815	0.319467673836058	0.749543928830241	0.970414872005143	Junction	Caudate
chr11:62594408-62594515(-)	ENSG00000149480.6	ENSG00000149480	MTA2	-0.0131157908926314	1.90862152056469	-0.319460820789026	0.749549120751367	0.970414872005143	Junction	Caudate
chr8:53795840-53801798(-)	ENSG00000047249.16	ENSG00000047249	ATP6V1H	0.0110661397080724	3.79418197962483	0.319451555252321	0.749556140411334	0.970414872005143	Junction	Caudate
chr19:14159216-14159400(-)	ENSG00000072071.16	ENSG00000072071	ADGRL1	0.0140046953363742	3.55236232093529	0.319447661714509	0.749559090199346	0.970414872005143	Junction	Caudate
chr3:81649922-81670837(-)	ENSG00000114480.12	ENSG00000114480	GBE1	-0.0173854137230093	0.461465671739624	-0.319428132284473	0.74957388597054	0.97042479530969	Junction	Caudate
chr12:53506894-53507020(-)	ENSG00000267281.2	ENSG00000267281	RP11-793H13.10	-0.0340547305442671	-1.45258100683469	-0.31941375352978	0.7495847795767	0.97042479530969	Junction	Caudate
chr6:111390181-111392875(-)	ENSG00000009413.15	ENSG00000009413	REV3L	-0.0114445567401887	2.36472449357199	-0.319402232001435	0.749593508532384	0.97042479530969	Junction	Caudate
chr6:43184906-43185455(+)	ENSG00000112659.13	ENSG00000112659	CUL9	-0.0153109898858128	1.02736940183911	-0.319397930780496	0.749596767237387	0.97042479530969	Junction	Caudate
chr19:48638145-48638887(-)	ENSG00000063180.8	ENSG00000063180	CA11	0.0163767498394955	4.90123919690531	0.319397176241027	0.749597338894497	0.97042479530969	Junction	Caudate
chr22:21682527-21683181(+)	ENSG00000100023.18	ENSG00000100023	PPIL2	-0.014834675547189	0.890322470217888	-0.319365883854005	0.749621046875368	0.970436837821851	Junction	Caudate
chr22:20859348-20870336(+)	ENSG00000099940.11	ENSG00000099940	SNAP29	-0.0149181958323665	0.736599697541755	-0.319361612362664	0.749624283094176	0.970436837821851	Junction	Caudate
chr9:35802804-35805510(+)	ENSG00000159899.14	ENSG00000159899	NPR2	-0.0188196781566831	0.330317818960422	-0.319360677250475	0.749624991565746	0.970436837821851	Junction	Caudate
chr2:169986795-169994322(+)	ENSG00000144357.16	ENSG00000144357	UBR3	0.0099083911543846	2.92795162075877	0.319346114894027	0.749636024510504	0.970443201976234	Junction	Caudate
chr12:45893544-45893629(+)	ENSG00000189079.15	ENSG00000189079	ARID2	-0.0128256075920746	1.18128813621372	-0.319333754329143	0.749645389342194	0.970447406584409	Junction	Caudate
chr15:42292918-42297610(+)	ENSG00000214013.9	ENSG00000214013	GANC	0.0182399203445556	0.811883673883775	0.319315221223241	0.749659430793956	0.970454902982474	Junction	Caudate
chr19:39381114-39383207(+)	ENSG00000179134.15	ENSG00000179134	SAMD4B	0.0123744290103001	1.90532678992388	0.319280493677762	0.749685742050864	0.970454902982474	Junction	Caudate
chr10:38417205-38422767(+)	ENSG00000276805.2	ENSG00000276805	RP11-291L22.9	-0.0381842351246324	-1.54013142413601	-0.319275547461299	0.749689489565884	0.970454902982474	Junction	Caudate
chr6:37479256-37480012(+)	ENSG00000137200.12	ENSG00000137200	CMTR1	-0.0103995781623743	1.7882528380971	-0.319275195423727	0.749689756288381	0.970454902982474	Junction	Caudate
chr17:62284389-62285318(-)	ENSG00000263887.6	ENSG00000263887	RP11-51L5.5	-0.0789130781133757	-1.63486726598725	-0.31925879378352	0.74970218308174	0.970454902982474	Junction	Caudate
chr4:78887285-78910609(+)	ENSG00000138756.17	ENSG00000138756	BMP2K	0.0175289025958947	1.01653892013843	0.319255053915619	0.749705016622458	0.970454902982474	Junction	Caudate
chrX:102652899-102653220(+)	ENSG00000198932.12	ENSG00000198932	GPRASP1	0.0121336115591155	2.73907702146623	0.319233119298166	0.749721635628435	0.970454902982474	Junction	Caudate
chr1:154269413-154270199(+)	ENSG00000143569.18	ENSG00000143569	UBAP2L	0.0361191099276806	-1.47958536700566	0.319231136089957	0.74972313823386	0.970454902982474	Junction	Caudate
chr6:167013568-167022408(+)	ENSG00000213066.11	ENSG00000213066	FGFR1OP	0.0340989855075124	-1.05744917690868	0.319230269654867	0.749723794700819	0.970454902982474	Junction	Caudate
chr16:53157542-53209481(+)	ENSG00000177200.15	ENSG00000177200	CHD9	0.0120943071578155	1.98721881967514	0.319228581363861	0.749725073859209	0.970454902982474	Junction	Caudate
chr11:65287841-65289049(+)	ENSG00000014138.8	ENSG00000014138	POLA2	0.0244333294439413	-0.574198507304843	0.319217868948632	0.749733190293491	0.970454902982474	Junction	Caudate
chr8:67267443-67271701(-)	ENSG00000066777.8	ENSG00000066777	ARFGEF1	-0.0143682194663798	1.40017583062647	-0.319214289594129	0.749735902255398	0.970454902982474	Junction	Caudate
chr18:35337771-35339828(-)	ENSG00000172466.15	ENSG00000172466	ZNF24	0.0096550391765399	3.9940207163002	0.319185800947144	0.749757487298639	0.970454902982474	Junction	Caudate
chr13:97365172-97366458(+)	ENSG00000139793.18	ENSG00000139793	MBNL2	-0.0201666066573665	2.17702784220267	-0.319182846732634	0.749759725634798	0.970454902982474	Junction	Caudate
chr4:86764725-86765394(+)	ENSG00000163629.12	ENSG00000163629	PTPN13	-0.0130679966906934	2.0214018969431	-0.3191820729297	0.749760311926726	0.970454902982474	Junction	Caudate
chr1:39439501-39441002(+)	ENSG00000127603.23	ENSG00000127603	MACF1	0.0077395581833058	4.37022560405583	0.319173020920039	0.749767170428165	0.970454902982474	Junction	Caudate
chr5:55379196-55387973(+)	ENSG00000039123.15	ENSG00000039123	SKIV2L2	-0.0093918598789123	2.32166654472732	-0.319168970827307	0.749770239097564	0.970454902982474	Junction	Caudate
chr18:57602944-57605856(-)	ENSG00000134440.11	ENSG00000134440	NARS	-0.0068308359193901	4.2874590725878	-0.319163911874905	0.749774072164132	0.970454902982474	Junction	Caudate
chr3:37994467-37995738(+)	ENSG00000136059.14	ENSG00000136059	VILL	0.0379444348207157	-1.60305896712417	0.319148612995466	0.749785663855373	0.970454902982474	Junction	Caudate
chr9:120471879-120477349(-)	ENSG00000136861.17	ENSG00000136861	CDK5RAP2	0.0176305679168755	1.03750661749687	0.319140308088142	0.749791956360997	0.970454902982474	Junction	Caudate
chr11:20404984-20407910(+)	ENSG00000185238.12	ENSG00000185238	PRMT3	0.0231585739301891	-0.180999196774167	0.319127666808049	0.749801534504314	0.970454902982474	Junction	Caudate
chr3:17161257-17166766(-)	ENSG00000131374.14	ENSG00000131374	TBC1D5	-0.0110438528240062	1.96063812100013	-0.319126457765189	0.749802450583331	0.970454902982474	Junction	Caudate
chr7:43507258-43508017(+)	ENSG00000002746.14	ENSG00000002746	HECW1	-0.0190765038393507	0.44060992404863	-0.319124479725394	0.749803949323975	0.970454902982474	Junction	Caudate
chr10:125003493-125038996(-)	ENSG00000175029.16	ENSG00000175029	CTBP2	-0.0165827474593408	0.743402029792697	-0.319117783204594	0.749809023216748	0.970454902982474	Junction	Caudate
chr2:32787150-32811023(+)	ENSG00000018699.11	ENSG00000018699	TTC27	0.0218080053676437	-0.42207966139036	0.319103095051529	0.749820152334507	0.970454902982474	Junction	Caudate
chr12:106999863-106999941(-)	ENSG00000008405.11	ENSG00000008405	CRY1	0.0129627029013364	1.65206646448152	0.319102269652546	0.749820777735483	0.970454902982474	Junction	Caudate
chr3:37049018-37050485(+)	ENSG00000076242.14	ENSG00000076242	MLH1	0.0146739675733593	0.935501010528243	0.319087850461657	0.749831703116097	0.970454902982474	Junction	Caudate
chr17:32176016-32176160(+)	ENSG00000126858.16	ENSG00000126858	RHOT1	0.0080941847650135	3.81508369474447	0.319085061235828	0.749833816510523	0.970454902982474	Junction	Caudate
chr9:36204180-36265420(+)	ENSG00000122705.16	ENSG00000122705	CLTA	-0.0433360625675348	-1.45166697274838	-0.31908338855649	0.749835083899372	0.970454902982474	Junction	Caudate
chr11:34204691-34356700(-)	ENSG00000166016.5	ENSG00000166016	ABTB2	-0.0324590001829663	-0.562061173022291	-0.319081362538583	0.749836619013702	0.970454902982474	Junction	Caudate
chr5:55324199-55327715(+)	ENSG00000039123.15	ENSG00000039123	SKIV2L2	0.0089766424716025	2.34028069688737	0.319066610890815	0.749847796371296	0.970454902982474	Junction	Caudate
chr4:88046871-88051990(+)	ENSG00000118762.7	ENSG00000118762	PKD2	0.0136145940684928	1.65524432607669	0.319051883761469	0.749858955203823	0.970454902982474	Junction	Caudate
chr5:37170332-37173754(-)	ENSG00000197603.13	ENSG00000197603	C5orf42	0.012065655992905	1.48012557932298	0.31905007513588	0.749860325613694	0.970454902982474	Junction	Caudate
chr6:41921831-41927373(+)	ENSG00000112578.9	ENSG00000112578	BYSL	-0.0211623287385698	-0.216635126689581	-0.319033419360097	0.749872945863598	0.970454902982474	Junction	Caudate
chr17:48937125-48940923(-)	ENSG00000159210.9	ENSG00000159210	SNF8	-0.0102669933817247	2.85470737938521	-0.319030263422001	0.749875337157413	0.970454902982474	Junction	Caudate
chr15:73573796-73591965(-)	ENSG00000156642.16	ENSG00000156642	NPTN	0.0347944687603089	-1.19262621492904	0.319027981590699	0.749877066131068	0.970454902982474	Junction	Caudate
chr10:72210832-72213186(-)	ENSG00000138303.17	ENSG00000138303	ASCC1	0.0114419470846218	2.15458700311092	0.319022906196834	0.749880911828422	0.970454902982474	Junction	Caudate
chr14:21023322-21024825(-)	ENSG00000165795.22	ENSG00000165795	NDRG2	-0.0632298044572987	-1.4131661464767	-0.319019326257052	0.749883624402928	0.970454902982474	Junction	Caudate
chr5:7892914-7895733(+)	ENSG00000124275.14	ENSG00000124275	MTRR	0.0129422582838963	1.79082961216596	0.318992004240374	0.74990432681038	0.970466033710811	Junction	Caudate
chr19:41419297-41422163(+)	ENSG00000255730.5	ENSG00000255730	CTC-435M10.3	-0.0105282413128067	2.13828886175331	-0.318986521840671	0.749908480949843	0.970466033710811	Junction	Caudate
chr17:4044375-4049707(-)	ENSG00000074755.14	ENSG00000074755	ZZEF1	-0.0109753736031259	1.81793396961824	-0.318968899173965	0.749921834096198	0.970466033710811	Junction	Caudate
chr17:44198131-44199495(-)	ENSG00000087152.15	ENSG00000087152	ATXN7L3	-0.0240572925438706	-0.633881087102512	-0.318953281826674	0.749933667823501	0.970466033710811	Junction	Caudate
chr1:154331147-154331443(+)	ENSG00000143515.16	ENSG00000143515	ATP8B2	-0.0155794405485347	0.95671531078601	-0.318936774946578	0.749946175640423	0.970466033710811	Junction	Caudate
chr17:7759125-7759421(+)	ENSG00000183914.14	ENSG00000183914	DNAH2	-0.0421320591478734	-1.56184300551493	-0.318913029485904	0.749964168488496	0.970466033710811	Junction	Caudate
chr1:173753308-173755922(+)	ENSG00000076321.10	ENSG00000076321	KLHL20	-0.0123935519373609	1.47720466869346	-0.318903119999253	0.749971677327734	0.970466033710811	Junction	Caudate
chr22:26365567-26373450(+)	ENSG00000100095.18	ENSG00000100095	SEZ6L	0.0274964989271868	-0.803546129695175	0.31887216061845	0.749995136719727	0.970466033710811	Junction	Caudate
chr6:42883615-42884612(+)	ENSG00000146223.14	ENSG00000146223	RPL7L1	0.007300044653438	3.26848299823874	0.318869304530218	0.749997300925009	0.970466033710811	Junction	Caudate
chr10:60875043-60877907(-)	ENSG00000072422.16	ENSG00000072422	RHOBTB1	0.0248882477057453	-0.284463408223065	0.318865603818986	0.750000105147617	0.970466033710811	Junction	Caudate
chr2:219208487-219208571(+)	ENSG00000158552.12	ENSG00000158552	ZFAND2B	0.0108271197368027	2.00001383600901	0.318864683380161	0.750000802612809	0.970466033710811	Junction	Caudate
chr12:42398995-42441314(+)	ENSG00000134283.17	ENSG00000134283	PPHLN1	0.0086866091108286	2.84413557476182	0.318861566502172	0.750003164437676	0.970466033710811	Junction	Caudate
chr4:109689569-109690849(-)	ENSG00000138794.9	ENSG00000138794	CASP6	-0.0349757028774406	-1.54892202830994	-0.318860462778697	0.750004000788447	0.970466033710811	Junction	Caudate
chr1:87133719-87133964(+)	ENSG00000267272.5	ENSG00000267272	LINC01140	0.0313097419557541	-1.24118630166741	0.318837333794194	0.750021526934587	0.970466033710811	Junction	Caudate
chr17:42577303-42577460(-)	ENSG00000131470.14	ENSG00000131470	PSMC3IP	0.0195753557932778	0.189961476085703	0.318834252799713	0.750023861588998	0.970466033710811	Junction	Caudate
chr1:246888518-246889965(-)	ENSG00000153207.14	ENSG00000153207	AHCTF1	-0.0113963539924308	1.70015643656334	-0.318831705520934	0.750025791816729	0.970466033710811	Junction	Caudate
chr3:129288998-129298353(+)	ENSG00000183624.13	ENSG00000183624	HMCES	0.0342185215008662	-1.10332816936478	0.318811545737214	0.750041068163817	0.970466033710811	Junction	Caudate
chr8:144468407-144468535(+)	ENSG00000167702.11	ENSG00000167702	KIFC2	-0.0187253512161675	3.42691178947069	-0.318808990621521	0.750043004344106	0.970466033710811	Junction	Caudate
chr2:240771105-240773113(-)	ENSG00000130294.14	ENSG00000130294	KIF1A	0.0080827963158138	4.60954029901163	0.318806771816056	0.750044685681155	0.970466033710811	Junction	Caudate
chr15:41021126-41027595(-)	ENSG00000128908.15	ENSG00000128908	INO80	-0.0130965940485833	0.822029051225248	-0.318803381160766	0.750047255009363	0.970466033710811	Junction	Caudate
chr1:156137029-156137112(+)	ENSG00000160789.19	ENSG00000160789	LMNA	0.0200577545909717	2.77558361235194	0.318793544325226	0.750054709058887	0.970466033710811	Junction	Caudate
chr13:42155396-42155666(+)	ENSG00000102780.16	ENSG00000102780	DGKH	0.0168201654323939	3.65684137664106	0.318790071400106	0.750057340739652	0.970466033710811	Junction	Caudate
chr16:31379865-31379981(+)	ENSG00000140678.16	ENSG00000140678	ITGAX	0.0329154177694437	-0.199973639617999	0.31878981128279	0.75005753784904	0.970466033710811	Junction	Caudate
chr1:28532351-28535049(+)	ENSG00000180198.15	ENSG00000180198	RCC1	-0.0272999623441148	-0.978365025613934	-0.318781505005821	0.750063832114402	0.970466033710811	Junction	Caudate
chr8:17985620-17985958(+)	ENSG00000078674.17	ENSG00000078674	PCM1	-0.0080538968137718	4.05507547064717	-0.318780302842407	0.750064743081741	0.970466033710811	Junction	Caudate
chr6:42884751-42886255(+)	ENSG00000146223.14	ENSG00000146223	RPL7L1	-0.0396424596569149	-1.21529744173063	-0.318772634525782	0.750070553935582	0.970466033710811	Junction	Caudate
chr3:179226041-179229271(+)	ENSG00000121879.3	ENSG00000121879	PIK3CA	-0.0103369389012744	1.88013593972585	-0.318749638742419	0.750087979636322	0.970466033710811	Junction	Caudate
chr1:36455926-36456186(-)	ENSG00000116898.11	ENSG00000116898	MRPS15	0.0097587455196456	2.83262920366068	0.318745611475461	0.75009103142415	0.970466033710811	Junction	Caudate
chr5:151527378-151527995(-)	ENSG00000086570.12	ENSG00000086570	FAT2	-0.0463802205136581	-1.32135407790032	-0.318741762967654	0.750093947755294	0.970466033710811	Junction	Caudate
chr19:19713090-19714090(-)	ENSG00000105708.8	ENSG00000105708	ZNF14	-0.0130079323530545	1.48717248493318	-0.318724443236627	0.750107072385497	0.970466033710811	Junction	Caudate
chr3:185285644-185428496(+)	ENSG00000073803.13	ENSG00000073803	MAP3K13	0.0269687503290597	-0.800882898959039	0.318722495615325	0.750108548268003	0.970466033710811	Junction	Caudate
chr15:39593228-39593396(+)	ENSG00000137801.10	ENSG00000137801	THBS1	0.0497093833067685	-0.806557433372256	0.318711512910558	0.750116870838359	0.970466033710811	Junction	Caudate
chr3:194454393-194455892(-)	ENSG00000133657.14	ENSG00000133657	ATP13A3	0.0117028620751452	2.06754904600344	0.318710147116818	0.750117905823562	0.970466033710811	Junction	Caudate
chr22:21688107-21688731(+)	ENSG00000100023.18	ENSG00000100023	PPIL2	0.0156572497987698	0.576689255639869	0.318706369721593	0.750120768299247	0.970466033710811	Junction	Caudate
chr5:131966533-131967939(-)	ENSG00000281938.1	ENSG00000281938	CTB-127M13.1	-0.0111025045236465	3.56314124809663	-0.318688051090982	0.750134650039614	0.970466033710811	Junction	Caudate
chr19:39390290-39390817(-)	ENSG00000006712.14	ENSG00000006712	PAF1	0.0108331445370607	1.95575270361018	0.318677022563624	0.750143007425832	0.970466033710811	Junction	Caudate
chr2:15396476-15402167(-)	ENSG00000151779.12	ENSG00000151779	NBAS	0.0077104631630643	3.47274755941162	0.318668762521783	0.750149266880993	0.970466033710811	Junction	Caudate
chr14:91342464-91343598(-)	ENSG00000015133.18	ENSG00000015133	CCDC88C	-0.0154710219544293	2.91498565552336	-0.318666111846526	0.750151275564744	0.970466033710811	Junction	Caudate
chr21:42482709-42485668(-)	ENSG00000160188.9	ENSG00000160188	RSPH1	-0.0338176841915707	0.0258037550022844	-0.318664187461773	0.750152733866058	0.970466033710811	Junction	Caudate
chr12:85104078-85106521(+)	ENSG00000133640.18	ENSG00000133640	LRRIQ1	-0.0487399235935549	-1.2745588594555	-0.318650396153826	0.750163184963707	0.970466033710811	Junction	Caudate
chrX:97141795-97247714(+)	ENSG00000147202.17	ENSG00000147202	DIAPH2	-0.0146969374271949	1.67410245318635	-0.3186396690424	0.750171314035178	0.970466033710811	Junction	Caudate
chr19:3526387-3526979(+)	ENSG00000105325.13	ENSG00000105325	FZR1	-0.0109806660286041	1.85383878470984	-0.318637035586858	0.750173309688354	0.970466033710811	Junction	Caudate
chr2:10802641-10819273(-)	ENSG00000143870.12	ENSG00000143870	PDIA6	0.0203562241431495	0.989248571263284	0.318626041158262	0.750181641370339	0.970466033710811	Junction	Caudate
chr2:106844035-106886092(-)	ENSG00000144057.15	ENSG00000144057	ST6GAL2	0.0373276507022837	-0.86917053753634	0.318618435554254	0.750187404986115	0.970466033710811	Junction	Caudate
chr17:57983394-57988078(-)	ENSG00000136451.8	ENSG00000136451	VEZF1	-0.0165379814329325	1.26752002362226	-0.318594363242987	0.750205647357744	0.970466033710811	Junction	Caudate
chr15:62739546-62740629(+)	ENSG00000171914.15	ENSG00000171914	TLN2	-0.0117950357498515	2.64214232540453	-0.318591420074846	0.750207877745928	0.970466033710811	Junction	Caudate
chr7:157184030-157186833(+)	ENSG00000009335.17	ENSG00000009335	UBE3C	-0.0079097646434885	3.08498147753547	-0.318577696400668	0.75021827783206	0.970466033710811	Junction	Caudate
chr18:9337353-9359971(+)	ENSG00000128791.11	ENSG00000128791	TWSG1	-0.0125863230790559	1.81604012989762	-0.318576632975974	0.750219083719345	0.970466033710811	Junction	Caudate
chr3:195295301-195295707(-)	ENSG00000114331.13	ENSG00000114331	ACAP2	-0.0198095366298666	0.322785821456638	-0.318572739949074	0.750222033945515	0.970466033710811	Junction	Caudate
chr3:56628615-56633043(-)	ENSG00000163946.13	ENSG00000163946	FAM208A	0.0128677495440196	2.21800817924726	0.318545014545293	0.750243045006267	0.970466033710811	Junction	Caudate
chr8:144467988-144468328(+)	ENSG00000167702.11	ENSG00000167702	KIFC2	-0.0156938106967307	3.84706611341513	-0.318542215880489	0.750245165920474	0.970466033710811	Junction	Caudate
chr21:46315548-46317207(-)	ENSG00000160298.17	ENSG00000160298	C21orf58	-0.0320710643663616	-1.1208649016513	-0.318536433411806	0.750249548058972	0.970466033710811	Junction	Caudate
chr6:109444799-109444895(-)	ENSG00000135596.17	ENSG00000135596	MICAL1	0.0142438244404635	1.59622158681972	0.31852493183055	0.750258264346745	0.970466033710811	Junction	Caudate
chr12:54581051-54581975(-)	ENSG00000135447.16	ENSG00000135447	PPP1R1A	0.0163637519969656	5.89580631063195	0.318512475417963	0.750267704274137	0.970466033710811	Junction	Caudate
chr6:31966014-31966708(+)	ENSG00000204351.11	ENSG00000204351	SKIV2L	0.0136089394409145	1.14915485182054	0.318510949684808	0.750268860533394	0.970466033710811	Junction	Caudate
chr8:29070767-29071619(-)	ENSG00000197892.12	ENSG00000197892	KIF13B	0.0291971743174658	-0.354387101380327	0.318505702252773	0.750272837243475	0.970466033710811	Junction	Caudate
chr2:218668680-218671929(-)	ENSG00000163481.7	ENSG00000163481	RNF25	-0.0207872440489042	0.392720210434589	-0.318504278830295	0.750273915970081	0.970466033710811	Junction	Caudate
chr9:133445820-133448598(+)	ENSG00000160323.18	ENSG00000160323	ADAMTS13	-0.0337418823375309	-1.34191182572865	-0.318500104666862	0.750277079321261	0.970466033710811	Junction	Caudate
chr7:102963666-102968021(-)	ENSG00000161040.16	ENSG00000161040	FBXL13	0.0303306707549136	-0.982543840758517	0.318489434442954	0.750285165670993	0.970466033710811	Junction	Caudate
chr14:102947803-102949764(-)	ENSG00000198752.10	ENSG00000198752	CDC42BPB	-0.0077076016079197	3.34262506900426	-0.318484045940261	0.7502892493181	0.970466033710811	Junction	Caudate
chr2:98644054-98645427(-)	ENSG00000071073.12	ENSG00000071073	MGAT4A	0.0119485946801384	2.32906815910937	0.318483448078985	0.750289702404411	0.970466033710811	Junction	Caudate
chr6:43587490-43597695(+)	ENSG00000170734.11	ENSG00000170734	POLH	-0.0209074700156895	-0.355687068897342	-0.318471713900076	0.750298595113312	0.970466033710811	Junction	Caudate
chr20:62797232-62798586(+)	ENSG00000101189.6	ENSG00000101189	MRGBP	0.0190888012813452	-0.165336199702668	0.318471424041712	0.750298814781942	0.970466033710811	Junction	Caudate
chr9:5090571-5090738(+)	ENSG00000096968.13	ENSG00000096968	JAK2	-0.0133331469319684	1.4749489748699	-0.318470971954843	0.750299157395187	0.970466033710811	Junction	Caudate
chr6:83191015-83193178(-)	ENSG00000013375.15	ENSG00000013375	PGM3	-0.012794431103661	1.70510118551264	-0.318453088763096	0.750312710180521	0.970466033710811	Junction	Caudate
chr16:89561369-89561577(+)	ENSG00000167526.13	ENSG00000167526	RPL13	-0.0107930046846239	5.80022403900192	-0.318452527194646	0.75031313576669	0.970466033710811	Junction	Caudate
chr3:53235175-53240250(-)	ENSG00000163931.15	ENSG00000163931	TKT	0.009151700998714	3.88220288540677	0.318450519770194	0.750314657099364	0.970466033710811	Junction	Caudate
chr12:6974694-6975089(+)	ENSG00000126749.14	ENSG00000126749	EMG1	0.0124817076598684	1.75434756860802	0.318450470702226	0.750314694285684	0.970466033710811	Junction	Caudate
chr2:72182906-72184074(-)	ENSG00000144036.15	ENSG00000144036	EXOC6B	-0.0173737466410221	1.48688130816569	-0.318434389512257	0.750326881499364	0.970466033710811	Junction	Caudate
chr17:42775470-42776244(+)	ENSG00000131475.6	ENSG00000131475	VPS25	0.0098521904348671	2.35110284767975	0.318434294970011	0.750326953148883	0.970466033710811	Junction	Caudate
chr12:45934506-45945248(-)	ENSG00000139218.17	ENSG00000139218	SCAF11	0.0121735158424762	2.44868575107373	0.318421676148089	0.750336516432971	0.970466033710811	Junction	Caudate
chrM:6536-6580(+)				0.114458826491882	-3.20730779286642	0.318413332566076	0.750342839710416	0.970466033710811	Junction	Caudate
chr5:233646-235143(+)	ENSG00000073578.16	ENSG00000073578	SDHA	-0.0093792965546133	3.84304522070868	-0.318407538600455	0.750347230742316	0.970466033710811	Junction	Caudate
chr18:23508042-23509192(+)	ENSG00000141452.9	ENSG00000141452	C18orf8	-0.0163454140874169	0.492871079059106	-0.318381990403493	0.750366592871163	0.970466033710811	Junction	Caudate
chr8:78516469-78572810(+)	ENSG00000171033.12	ENSG00000171033	PKIA	0.0171860275575975	2.1180336815058	0.318375429775029	0.75037156497877	0.970466033710811	Junction	Caudate
chr8:89953692-89955282(-)	ENSG00000104320.13	ENSG00000104320	NBN	-0.0115029681889351	1.91023488222242	-0.318370844880352	0.750375039741952	0.970466033710811	Junction	Caudate
chr7:77353642-77355212(-)	ENSG00000186088.15	ENSG00000186088	GSAP	0.0213662752314165	-0.366685718866265	0.318366889123084	0.75037803770361	0.970466033710811	Junction	Caudate
chr14:67755251-67755947(-)	ENSG00000072121.15	ENSG00000072121	ZFYVE26	0.0172095569868767	0.0624639419736593	0.318345117786795	0.750394537679446	0.970466033710811	Junction	Caudate
chr22:24806485-24844896(+)	ENSG00000167037.18	ENSG00000167037	SGSM1	0.0214210662694748	0.160016367684346	0.318339897502616	0.750398494025194	0.970466033710811	Junction	Caudate
chr5:123595135-123604723(+)	ENSG00000151292.17	ENSG00000151292	CSNK1G3	-0.0249707360414022	-0.686790617900354	-0.318339315184271	0.75039893535267	0.970466033710811	Junction	Caudate
chr6:158636898-158637127(-)	ENSG00000146425.10	ENSG00000146425	DYNLT1	-0.0170479928556421	1.68850190619362	-0.318338154435507	0.750399815061285	0.970466033710811	Junction	Caudate
chr2:191036300-191039198(-)	ENSG00000138378.17	ENSG00000138378	STAT4	0.0244307036769718	0.28658867402311	0.31833575898534	0.750401630526792	0.970466033710811	Junction	Caudate
chr14:94081450-94096855(+)	ENSG00000165948.10	ENSG00000165948	IFI27L1	0.0277770227372566	-0.557344563598606	0.318334297403773	0.75040273823197	0.970466033710811	Junction	Caudate
chr6:33575442-33575792(-)	ENSG00000030110.12	ENSG00000030110	BAK1	-0.0163028097034099	0.560620678189139	-0.318329920541766	0.750406055376449	0.970466033710811	Junction	Caudate
chr22:31420426-31423279(+)	ENSG00000185721.11	ENSG00000185721	DRG1	0.0104434210352273	2.22404054977261	0.318315816991025	0.750416744233747	0.970471946205321	Junction	Caudate
chr20:50818283-50830278(+)	ENSG00000124243.17	ENSG00000124243	BCAS4	0.0171728844011499	1.30338713551525	0.318292659194963	0.750434295264216	0.970486732995328	Junction	Caudate
chr17:30926919-30931888(+)	ENSG00000184060.10	ENSG00000184060	ADAP2	-0.0289964573170219	-0.752787416325465	-0.318277388541491	0.750445868789891	0.970493789298132	Junction	Caudate
chr10:3118870-3119891(+)	ENSG00000067057.16	ENSG00000067057	PFKP	-0.0121702193238348	3.43333716565397	-0.318247734276952	0.750468343718811	0.970514943315396	Junction	Caudate
chr1:35826836-35831426(+)	ENSG00000134698.10	ENSG00000134698	AGO4	-0.011025516000766	1.53617642710292	-0.318238091637449	0.750475651908683	0.970515278301334	Junction	Caudate
chr9:132283414-132286422(-)	ENSG00000107290.13	ENSG00000107290	SETX	-0.0089550790070731	2.54869901441078	-0.318231033399944	0.750481001385579	0.970515278301334	Junction	Caudate
chr1:99891740-99892431(+)	ENSG00000162688.16	ENSG00000162688	AGL	-0.0126763184603551	1.62955193629995	-0.31821954914096	0.750489705394157	0.970515278301334	Junction	Caudate
chr15:28228410-28229194(-)	ENSG00000128731.15	ENSG00000128731	HERC2	0.0101622415642769	1.98817646153987	0.318211651492123	0.750495691101706	0.970515278301334	Junction	Caudate
chr5:70497122-70500716(-)	ENSG00000253333.1	ENSG00000253333	RP11-497H16.8	0.0462679813558094	-0.180690428437284	0.318207035744431	0.750499189430324	0.970515278301334	Junction	Caudate
chr10:1096247-1103601(+)	ENSG00000047056.14	ENSG00000047056	WDR37	0.0188397672810766	0.380928133779326	0.318178311536075	0.750520959956158	0.970517442362658	Junction	Caudate
chr12:108658920-108662028(-)	ENSG00000110880.10	ENSG00000110880	CORO1C	0.0139452081340344	2.452657363882	0.318175271811084	0.750523263822842	0.970517442362658	Junction	Caudate
chr6:83168757-83169477(+)	ENSG00000083097.14	ENSG00000083097	DOPEY1	0.0235802999028378	-0.582017646216319	0.318139629607741	0.750550277908499	0.970517442362658	Junction	Caudate
chr6:35468874-35468946(+)	ENSG00000198755.10	ENSG00000198755	RPL10A	-0.0100492726875367	6.43225642248577	-0.318127975781851	0.750559110690856	0.970517442362658	Junction	Caudate
chr2:135350216-135353449(-)	ENSG00000121988.17	ENSG00000121988	ZRANB3	0.0184071062771711	0.0984644732170774	0.318126720503215	0.750560062105946	0.970517442362658	Junction	Caudate
chr4:143534965-143536451(+)	ENSG00000153147.5	ENSG00000153147	SMARCA5	0.0085325876464576	3.67225114528521	0.318110938526834	0.750572023793842	0.970517442362658	Junction	Caudate
chr3:5172741-5174016(+)	ENSG00000134108.12	ENSG00000134108	ARL8B	-0.0074925850591025	3.67049311603514	-0.318105201217826	0.750576372307203	0.970517442362658	Junction	Caudate
chr15:100152763-100155179(-)	ENSG00000140470.13	ENSG00000140470	ADAMTS17	0.0192729414372662	0.482564803754222	0.318103340667128	0.750577782487369	0.970517442362658	Junction	Caudate
chrX:13761212-13762343(+)	ENSG00000046651.14	ENSG00000046651	OFD1	-0.0149203043911535	0.934377409502596	-0.318101074564878	0.750579500051181	0.970517442362658	Junction	Caudate
chr9:89075229-89077839(-)	ENSG00000148082.9	ENSG00000148082	SHC3	0.0167401214824586	2.71163104644272	0.31809364350154	0.750585132341254	0.970517442362658	Junction	Caudate
chr3:63278743-63480831(+)	ENSG00000163630.10	ENSG00000163630	SYNPR	0.0377871351092209	-0.697717145468809	0.318092670401191	0.750585869892601	0.970517442362658	Junction	Caudate
chr1:24670316-24671385(+)	ENSG00000133226.16	ENSG00000133226	SRRM1	-0.0164133453593591	2.53305543487101	-0.318067459739084	0.750604978133019	0.970517442362658	Junction	Caudate
chrX:132384699-132386660(-)	ENSG00000076770.14	ENSG00000076770	MBNL3	-0.0312205175504286	-1.10196293524425	-0.318067128455239	0.750605229228254	0.970517442362658	Junction	Caudate
chr14:24267777-24267869(-)	ENSG00000100949.14	ENSG00000100949	RABGGTA	-0.0136666371321484	1.00525177681147	-0.318062042171162	0.750609084359794	0.970517442362658	Junction	Caudate
chr11:47473232-47475335(-)	ENSG00000149187.17	ENSG00000149187	CELF1	0.0105189184193325	3.54693871603413	0.318051251431302	0.750617263184692	0.970517442362658	Junction	Caudate
chr16:67656882-67657238(+)	ENSG00000159753.13	ENSG00000159753	CARMIL2	-0.0226673067164743	0.212573480282188	-0.31803762274315	0.750627593068398	0.970517442362658	Junction	Caudate
chr21:46418307-46421969(+)	ENSG00000160299.16	ENSG00000160299	PCNT	0.0153584463963582	1.52216503469709	0.318033259369402	0.750630900303264	0.970517442362658	Junction	Caudate
chr8:144084876-144085042(+)	ENSG00000197858.10	ENSG00000197858	GPAA1	-0.01010324812965	2.50020234757995	-0.318030753992294	0.750632799264956	0.970517442362658	Junction	Caudate
chr1:45013020-45013135(+)	ENSG00000126088.13	ENSG00000126088	UROD	0.0096742914230392	3.12921196386981	0.318030219103509	0.750633204686479	0.970517442362658	Junction	Caudate
chr11:46762763-46762975(-)	ENSG00000175216.14	ENSG00000175216	CKAP5	-0.0081185539175636	3.03967134202793	-0.318029113634284	0.750634042582407	0.970517442362658	Junction	Caudate
chrX:12686205-12690194(+)	ENSG00000169933.12	ENSG00000169933	FRMPD4	0.0201061537883333	1.58126548595297	0.318026748705593	0.750635835092928	0.970517442362658	Junction	Caudate
chr2:24135188-24139369(+)	ENSG00000219626.8	ENSG00000219626	FAM228B	-0.0185018159390042	1.87474969310355	-0.318013018831089	0.750646241752425	0.970517442362658	Junction	Caudate
chr15:20439322-20439383(-)				0.0585664362120418	-1.59106574177004	0.318000752648358	0.750655539034483	0.970517442362658	Junction	Caudate
chr7:24285429-24289498(+)	ENSG00000122585.7	ENSG00000122585	NPY	-0.0205725510135216	4.15933375974756	-0.317991441588937	0.750662596474052	0.970517442362658	Junction	Caudate
chr19:11202126-11202393(-)	ENSG00000130158.13	ENSG00000130158	DOCK6	-0.0294965833915211	-0.926126564133933	-0.317980842211895	0.750670630436347	0.970517442362658	Junction	Caudate
chr20:18532745-18535652(+)	ENSG00000101310.14	ENSG00000101310	SEC23B	0.0096905537219448	2.8471882097395	0.317969697211615	0.750679077991512	0.970517442362658	Junction	Caudate
chr9:100330170-100340256(-)	ENSG00000136891.13	ENSG00000136891	TEX10	0.0177394531511972	0.272046241916238	0.317953057980584	0.750691690054397	0.970517442362658	Junction	Caudate
chr8:143793084-143793899(-)	ENSG00000180900.17	ENSG00000180900	SCRIB	0.023664153995285	0.0789826122729245	0.31793539716788	0.750705076520238	0.970517442362658	Junction	Caudate
chr14:21405865-21406855(-)	ENSG00000100888.12	ENSG00000100888	CHD8	0.0080562401554232	2.61136116058257	0.317933195798297	0.750706745110041	0.970517442362658	Junction	Caudate
chr18:53402894-53410451(+)	ENSG00000187323.11	ENSG00000187323	DCC	-0.0197442097048004	0.740785804472925	-0.317915527047276	0.750720137677717	0.970517442362658	Junction	Caudate
chr13:35208837-35211052(+)	ENSG00000172915.18	ENSG00000172915	NBEA	-0.0201495687403432	0.222838322904451	-0.31788902218906	0.750740227983209	0.970517442362658	Junction	Caudate
chr17:6657405-6657701(+)	ENSG00000274114.2	ENSG00000274114	CTC-281F24.3	-0.0397400894615361	-0.321005748616125	-0.317884145251099	0.750743924651291	0.970517442362658	Junction	Caudate
chr19:32644480-32646458(-)	ENSG00000105186.15	ENSG00000105186	ANKRD27	0.0125378281217909	1.50137752584585	0.317883093222703	0.750744722078589	0.970517442362658	Junction	Caudate
chr5:43298976-43313355(-)	ENSG00000112972.14	ENSG00000112972	HMGCS1	-0.0145109647217258	1.61416210440893	-0.317879583359959	0.750747382522368	0.970517442362658	Junction	Caudate
chr3:184278314-184278491(+)	ENSG00000145194.17	ENSG00000145194	ECE2	-0.0158347337224185	2.09637061024075	-0.317872821277595	0.750752508127189	0.970517442362658	Junction	Caudate
chr1:45345995-45346692(-)	ENSG00000070759.16	ENSG00000070759	TESK2	0.0292758837158602	-0.508368416202802	0.317872450990794	0.750752788801967	0.970517442362658	Junction	Caudate
chr5:37142481-37148180(-)	ENSG00000197603.13	ENSG00000197603	C5orf42	-0.0130155906206788	1.53625331218303	-0.317863720613129	0.750759406376133	0.970517442362658	Junction	Caudate
chr5:172888761-172897001(+)	ENSG00000113719.15	ENSG00000113719	ERGIC1	-0.0105940582714707	2.08727290281666	-0.317822073729192	0.750790974718933	0.970517442362658	Junction	Caudate
chr19:41905262-41905759(+)	ENSG00000076928.17	ENSG00000076928	ARHGEF1	-0.0209330502980905	0.495548310145373	-0.31780593521839	0.750803207824568	0.970517442362658	Junction	Caudate
chr12:118266760-118372647(-)	ENSG00000135090.13	ENSG00000135090	TAOK3	-0.0460142369838916	-0.209899802929592	-0.317795951191393	0.75081077581932	0.970517442362658	Junction	Caudate
chr2:108681161-108683884(+)	ENSG00000169756.16	ENSG00000169756	LIMS1	-0.0359681469786904	-1.54262410376918	-0.317765900243449	0.750833554890984	0.970517442362658	Junction	Caudate
chr9:113171707-113173452(-)	ENSG00000119321.8	ENSG00000119321	FKBP15	0.0137722885216948	0.999901706886235	0.317765578514112	0.750833798767853	0.970517442362658	Junction	Caudate
chr6:145922837-145923642(-)	ENSG00000146414.15	ENSG00000146414	SHPRH	0.0105237605077373	2.27275672233367	0.317744913067349	0.750849463616227	0.970517442362658	Junction	Caudate
chr6:142837048-142944800(-)	ENSG00000010818.8	ENSG00000010818	HIVEP2	0.0399410671336986	-1.15468571053796	0.317717710693122	0.750870083751891	0.970517442362658	Junction	Caudate
chr11:66058406-66058829(+)	ENSG00000087365.15	ENSG00000087365	SF3B2	0.0074593579848624	3.8375390686428	0.31771735660186	0.750870352163826	0.970517442362658	Junction	Caudate
chr11:533945-534211(-)	ENSG00000174775.16	ENSG00000174775	HRAS	0.0137337849140715	3.53770077452131	0.31771552935204	0.750871737275186	0.970517442362658	Junction	Caudate
chr11:70332095-70333469(+)	ENSG00000131626.16	ENSG00000131626	PPFIA1	-0.0124957372017287	2.39834358808478	-0.317712798667861	0.750873807218981	0.970517442362658	Junction	Caudate
chr22:36501408-36504514(-)	ENSG00000100350.14	ENSG00000100350	FOXRED2	-0.0361778194458907	-1.59057999451229	-0.317700169073231	0.750883380869117	0.970517442362658	Junction	Caudate
chr11:43379323-43389651(+)	ENSG00000052841.14	ENSG00000052841	TTC17	0.0110018181941634	1.77052323317898	0.317699311450166	0.750884030977141	0.970517442362658	Junction	Caudate
chr1:198750627-198752248(+)	ENSG00000081237.18	ENSG00000081237	PTPRC	0.0255176415355444	0.871262478761843	0.3176972891308	0.750885563966053	0.970517442362658	Junction	Caudate
chr8:125038960-125039794(-)	ENSG00000164961.15	ENSG00000164961	KIAA0196	-0.0131008621933993	1.75287973394601	-0.317694270380891	0.750887852286053	0.970517442362658	Junction	Caudate
chr16:70479404-70479578(+)	ENSG00000157353.16	ENSG00000157353	FUK	-0.0212950761687927	-0.0087056231347043	-0.317692067264408	0.750889522328241	0.970517442362658	Junction	Caudate
chrX:40692318-40692707(-)	ENSG00000180182.10	ENSG00000180182	MED14	-0.0117422854229771	1.62053245333115	-0.317686453035266	0.750893778122822	0.970517442362658	Junction	Caudate
chr17:4718685-4719282(+)	ENSG00000141480.17	ENSG00000141480	ARRB2	-0.011904258276669	2.08913231469661	-0.31768343231097	0.750896067947379	0.970517442362658	Junction	Caudate
chr3:56663573-56666259(-)	ENSG00000163946.13	ENSG00000163946	FAM208A	0.0110161428661459	3.10107323362368	0.317678312685358	0.750899948824447	0.970517442362658	Junction	Caudate
chr11:63900111-63900558(+)	ENSG00000072518.20	ENSG00000072518	MARK2	-0.0107651479415153	2.84554031938385	-0.317675089341777	0.750902392248585	0.970517442362658	Junction	Caudate
chr1:240208733-240211090(+)	ENSG00000155816.19	ENSG00000155816	FMN2	-0.0097487286690276	3.32563725519145	-0.317657149985627	0.750915991048223	0.970517442362658	Junction	Caudate
chr1:13749488-13773077(+)	ENSG00000116731.22	ENSG00000116731	PRDM2	-0.012327803766571	1.97742830905687	-0.31764919885566	0.750922018369833	0.970517442362658	Junction	Caudate
chr1:77566182-77568331(-)	ENSG00000036549.12	ENSG00000036549	ZZZ3	-0.0113008446900022	1.81161305516794	-0.317642499902319	0.750927096495906	0.970517442362658	Junction	Caudate
chr12:6573270-6577784(-)	ENSG00000111642.14	ENSG00000111642	CHD4	-0.0068904546925355	3.80143306803287	-0.317634242528727	0.750933355993747	0.970517442362658	Junction	Caudate
chr6:110102217-110103377(-)	ENSG00000112290.12	ENSG00000112290	WASF1	0.017942643468408	2.6357682275759	0.317633714337235	0.750933756389598	0.970517442362658	Junction	Caudate
chr9:78240365-78241695(+)	ENSG00000148019.12	ENSG00000148019	CEP78	-0.0148614092350338	1.35481328938975	-0.317625556779123	0.750939940239563	0.970517442362658	Junction	Caudate
chr16:58542569-58543606(-)	ENSG00000125107.17	ENSG00000125107	CNOT1	-0.007771219876004	2.80302049978034	-0.317623116019296	0.750941790464573	0.970517442362658	Junction	Caudate
chr1:61884409-61899582(+)	ENSG00000132849.19	ENSG00000132849	PATJ	-0.0172050591973021	0.647200280670246	-0.317618326132513	0.750945421456209	0.970517442362658	Junction	Caudate
chr1:74489249-74492096(+)	ENSG00000259030.6	ENSG00000259030	FPGT-TNNI3K	0.0262903451414837	-0.633013741919507	0.317612850570041	0.750949572233655	0.970517442362658	Junction	Caudate
chr8:67232946-67238342(-)	ENSG00000066777.8	ENSG00000066777	ARFGEF1	0.010075372766826	2.44240300123959	0.317590497863	0.750966516889787	0.970517442362658	Junction	Caudate
chr2:191010005-191013524(-)	ENSG00000115415.18	ENSG00000115415	STAT1	-0.0155075479891221	2.41999586419641	-0.317589999086468	0.750966894992876	0.970517442362658	Junction	Caudate
chr6:149837464-149842982(-)	ENSG00000120256.9	ENSG00000120256	LRP11	0.0099461859394881	3.07806692208629	0.317588764453932	0.750967830920037	0.970517442362658	Junction	Caudate
chr3:56571303-56592969(+)	ENSG00000180376.16	ENSG00000180376	CCDC66	-0.0215597125617197	-0.0344041529005014	-0.317562021574053	0.75098810375293	0.970517442362658	Junction	Caudate
chr12:106842818-106843851(+)	ENSG00000111785.18	ENSG00000111785	RIC8B	0.0118803820010865	4.68785619109904	0.317544871613601	0.751001104623169	0.970517442362658	Junction	Caudate
chr20:1300712-1304877(+)	ENSG00000101298.13	ENSG00000101298	SNPH	-0.0146855258081847	3.661686657997	-0.317543971224615	0.751001787182993	0.970517442362658	Junction	Caudate
chr8:42317772-42318551(+)	ENSG00000104365.13	ENSG00000104365	IKBKB	-0.0122921440171935	1.20291271518842	-0.317542087551603	0.751003215143698	0.970517442362658	Junction	Caudate
chr3:152446758-152447619(+)	ENSG00000152601.17	ENSG00000152601	MBNL1	-0.0141709325356768	1.55281720879819	-0.317535961777979	0.751007858930124	0.970517442362658	Junction	Caudate
chr3:194455963-194459470(-)	ENSG00000133657.14	ENSG00000133657	ATP13A3	-0.0220277109523127	0.20012149971654	-0.317498837400426	0.751036002129284	0.970517442362658	Junction	Caudate
chr15:58912611-58913498(-)	ENSG00000137776.16	ENSG00000137776	SLTM	0.0101438920300745	3.52548370084973	0.317495104652497	0.751038831864307	0.970517442362658	Junction	Caudate
chr16:15727055-15732563(-)	ENSG00000133392.17	ENSG00000133392	MYH11	-0.0356799570657879	-1.00237310868508	-0.317489157701123	0.751043340157611	0.970517442362658	Junction	Caudate
chr7:55198864-55200315(+)	ENSG00000146648.16	ENSG00000146648	EGFR	-0.0139259566307745	1.79830227379192	-0.317481599857645	0.751049069656009	0.970517442362658	Junction	Caudate
chr1:186338244-186339641(-)	ENSG00000047410.13	ENSG00000047410	TPR	-0.0089081600442914	2.62762260170603	-0.317480820355477	0.751049660586791	0.970517442362658	Junction	Caudate
chr12:106843948-106851449(+)	ENSG00000111785.18	ENSG00000111785	RIC8B	0.012335245016176	4.5114093546128	0.317472886297309	0.751055675304749	0.970517442362658	Junction	Caudate
chr18:13073186-13087016(+)	ENSG00000101639.18	ENSG00000101639	CEP192	-0.0142264852314145	1.42948643351837	-0.317467703988312	0.751059603961607	0.970517442362658	Junction	Caudate
chr4:82862573-82863317(-)	ENSG00000138674.16	ENSG00000138674	SEC31A	0.0097720341966665	2.31962192339761	0.317454158230969	0.751069872895991	0.970517442362658	Junction	Caudate
chrX:54298395-54301770(-)	ENSG00000196632.10	ENSG00000196632	WNK3	0.01455529746821	0.708951073733042	0.317452866998458	0.751070851771731	0.970517442362658	Junction	Caudate
chr15:42340755-42343077(+)	ENSG00000214013.9	ENSG00000214013	GANC	-0.0256996263258667	-0.59536070295642	-0.317430901773768	0.751087503540426	0.970517442362658	Junction	Caudate
chr11:71485649-71490844(+)	ENSG00000172890.11	ENSG00000172890	NADSYN1	0.0135521716058218	1.53280786087334	0.317426136530432	0.751091116071978	0.970517442362658	Junction	Caudate
chr1:37731583-37735256(-)	ENSG00000183317.16	ENSG00000183317	EPHA10	0.0205754969452072	0.573818103331933	0.317423973763774	0.751092755667451	0.970517442362658	Junction	Caudate
chr1:154259031-154259947(+)	ENSG00000143569.18	ENSG00000143569	UBAP2L	-0.0119009379861328	2.27977021827021	-0.317422317267633	0.751094011459524	0.970517442362658	Junction	Caudate
chr22:37850064-37851279(+)	ENSG00000100129.17	ENSG00000100129	EIF3L	-0.0098045749367493	4.86329732458569	-0.3174183883377	0.751096989989523	0.970517442362658	Junction	Caudate
chr1:154974805-154977986(+)	ENSG00000173207.12	ENSG00000173207	CKS1B	0.017405465150067	0.915140058074068	0.317408160235027	0.75110474395301	0.970517442362658	Junction	Caudate
chr3:134366428-134367496(-)	ENSG00000114019.14	ENSG00000114019	AMOTL2	-0.0204450005311421	2.18993472145859	-0.317404697053012	0.751107369410169	0.970517442362658	Junction	Caudate
chr11:116785883-116786510(-)	ENSG00000109917.10	ENSG00000109917	ZPR1	0.0091456564556617	2.34707300527693	0.317388248777304	0.751119838977113	0.970517442362658	Junction	Caudate
chr7:11375879-11379069(-)	ENSG00000005108.15	ENSG00000005108	THSD7A	0.036019750141283	-1.51664661688545	0.317374068207668	0.751130589430657	0.970517442362658	Junction	Caudate
chr2:178782603-178782805(-)	ENSG00000155657.25	ENSG00000155657	TTN	0.0295287204585238	-0.790893763259006	0.317369829258066	0.7511338030367	0.970517442362658	Junction	Caudate
chr16:22527666-22527777(+)	ENSG00000243716.10	ENSG00000243716	NPIPB5	0.0181782135812364	2.24588539815579	0.317365581701927	0.751137023171824	0.970517442362658	Junction	Caudate
chr6:169776066-169776454(+)	ENSG00000130023.15	ENSG00000130023	ERMARD	0.0160191093355152	0.693122134790434	0.317353079104032	0.751146501601436	0.970517442362658	Junction	Caudate
chr17:4731575-4731775(+)	ENSG00000161920.9	ENSG00000161920	MED11	-0.0142073400793452	1.22061874273914	-0.317349336818713	0.751149338698167	0.970517442362658	Junction	Caudate
chr1:85680905-85702156(-)	ENSG00000117174.10	ENSG00000117174	ZNHIT6	0.0136269130734847	1.11061572487024	0.317325018165577	0.751167775207774	0.970517442362658	Junction	Caudate
chr5:661261-661400(-)				-0.0690337617989105	-1.18626152242273	-0.317299939379732	0.751186788140185	0.970517442362658	Junction	Caudate
chr17:82188420-82193755(-)	ENSG00000176155.18	ENSG00000176155	CCDC57	0.0213358645471673	0.464440800786153	0.317281807710647	0.751200534362579	0.970517442362658	Junction	Caudate
chr12:69259095-69259427(+)	ENSG00000111605.16	ENSG00000111605	CPSF6	-0.0071906195670051	3.54007590742465	-0.317268177223093	0.751210868141487	0.970517442362658	Junction	Caudate
chr8:85202257-85203093(+)	ENSG00000133740.10	ENSG00000133740	E2F5	-0.0237264344840108	-0.60869542348276	-0.317267097015004	0.751211687089278	0.970517442362658	Junction	Caudate
chr3:52489679-52490074(+)	ENSG00000010322.15	ENSG00000010322	NISCH	0.010954911480382	2.17961726180427	0.317264231102985	0.751213859850077	0.970517442362658	Junction	Caudate
chr10:73348522-73353555(-)	ENSG00000156042.17	ENSG00000156042	CFAP70	-0.0305079820439689	0.0388538355981511	-0.317253484763156	0.751222007091267	0.970517442362658	Junction	Caudate
chr3:98772917-98773919(+)	ENSG00000064225.12	ENSG00000064225	ST3GAL6	-0.0162077451008641	1.01987270174231	-0.31723708676395	0.751234439140995	0.970517442362658	Junction	Caudate
chr6:132774314-132776327(-)	ENSG00000146409.10	ENSG00000146409	SLC18B1	-0.0169489109047965	1.69784940946641	-0.317229175586096	0.75124043697862	0.970517442362658	Junction	Caudate
chr14:75882903-75902141(+)	ENSG00000119685.19	ENSG00000119685	TTLL5	-0.0188689151882897	0.591244389801096	-0.317208027603493	0.751256470337251	0.970517442362658	Junction	Caudate
chr17:4797570-4797681(+)	ENSG00000142507.9	ENSG00000142507	PSMB6	0.0077405877808298	4.16548035885102	0.317177166662423	0.751279867775965	0.970517442362658	Junction	Caudate
chr15:78465389-78466270(+)	ENSG00000136381.12	ENSG00000136381	IREB2	0.0113298674482124	1.65197726224834	0.317162555766157	0.751290945209417	0.970517442362658	Junction	Caudate
chr10:58803243-58806583(+)	ENSG00000122870.11	ENSG00000122870	BICC1	-0.0295132282443074	-0.989473977910544	-0.317154219424669	0.751297265533866	0.970517442362658	Junction	Caudate
chr5:151060396-151062126(-)	ENSG00000145901.14	ENSG00000145901	TNIP1	-0.0124229014170429	1.42137264258852	-0.317152385210419	0.751298656173623	0.970517442362658	Junction	Caudate
chr12:109906641-109907525(+)	ENSG00000139437.17	ENSG00000139437	TCHP	0.0162607938211678	0.980909519820564	0.317143308548852	0.751305537806091	0.970517442362658	Junction	Caudate
chr22:31426783-31427059(+)	ENSG00000185721.11	ENSG00000185721	DRG1	-0.0080780379213165	3.19617555458904	-0.317138178504084	0.751309427249592	0.970517442362658	Junction	Caudate
chr10:27136386-27142386(-)	ENSG00000136758.18	ENSG00000136758	YME1L1	-0.0085703960836846	3.10246089170933	-0.317132935472622	0.751313402362713	0.970517442362658	Junction	Caudate
chr12:6329623-6329777(-)	ENSG00000067182.7	ENSG00000067182	TNFRSF1A	-0.0272591542589808	0.220306178652678	-0.317116251085348	0.75132605202129	0.970517442362658	Junction	Caudate
chr14:58318622-58318710(+)	ENSG00000032219.18	ENSG00000032219	ARID4A	-0.0109837396560632	2.07723388401818	-0.317103757853522	0.751335524101227	0.970517442362658	Junction	Caudate
chr4:41033305-41065575(-)	ENSG00000163697.16	ENSG00000163697	APBB2	-0.0193733801582183	1.15272788587142	-0.317091331553605	0.751344945472245	0.970517442362658	Junction	Caudate
chr22:40044999-40117054(+)	ENSG00000100354.20	ENSG00000100354	TNRC6B	0.0163109406735016	0.44670751216835	0.317073315435108	0.751358604997521	0.970517442362658	Junction	Caudate
chr6:78969918-78970048(-)	ENSG00000146247.13	ENSG00000146247	PHIP	-0.0106742256225898	2.40450828736429	-0.317062803835496	0.751366574755908	0.970517442362658	Junction	Caudate
chr7:14621495-14630235(-)	ENSG00000136267.13	ENSG00000136267	DGKB	0.0130622000259539	6.03284210969606	0.317061953869101	0.75136721919056	0.970517442362658	Junction	Caudate
chr17:4814502-4814632(+)	ENSG00000129219.13	ENSG00000129219	PLD2	0.0206800867720539	0.379151951258131	0.317053878924703	0.751373341528326	0.970517442362658	Junction	Caudate
chr9:128988187-128990119(+)	ENSG00000095319.14	ENSG00000095319	NUP188	-0.0129861179103238	1.04031396396886	-0.317052956159303	0.751374041160331	0.970517442362658	Junction	Caudate
chr16:22317040-22317114(+)	ENSG00000058600.15	ENSG00000058600	POLR3E	0.0125185497777487	1.06438962806748	0.317048338599395	0.75137754215369	0.970517442362658	Junction	Caudate
chr17:12993832-12994424(-)	ENSG00000006744.18	ENSG00000006744	ELAC2	0.0107973409720259	1.76909491082566	0.317042743485824	0.751381784326534	0.970517442362658	Junction	Caudate
chr3:69182718-69187769(-)	ENSG00000114541.14	ENSG00000114541	FRMD4B	0.0189816659766293	1.51453671810697	0.317040751179339	0.751383294880082	0.970517442362658	Junction	Caudate
chr5:96746426-96747344(+)	ENSG00000153113.23	ENSG00000153113	CAST	-0.0110906833304614	2.80786541083439	-0.317034437973511	0.751388081517137	0.970517442362658	Junction	Caudate
chr7:154772943-154794078(+)	ENSG00000130226.16	ENSG00000130226	DPP6	0.0157446174401578	3.86776499535566	0.3170242859166	0.751395778769572	0.970517442362658	Junction	Caudate
chr12:54549769-54549859(+)	ENSG00000123360.11	ENSG00000123360	PDE1B	-0.0366777824520634	-1.6084563663084	-0.317023864188571	0.751396098522758	0.970517442362658	Junction	Caudate
chr4:105719528-105726578(+)	ENSG00000138780.14	ENSG00000138780	GSTCD	-0.0197819735908036	-0.220339097196703	-0.317016941024319	0.751401347655528	0.970517442362658	Junction	Caudate
chr19:18541996-18543485(-)	ENSG00000105701.15	ENSG00000105701	FKBP8	0.0133161052231947	4.28746249167622	0.317016534177212	0.751401656126754	0.970517442362658	Junction	Caudate
chr6:18147916-18148987(-)	ENSG00000137364.4	ENSG00000137364	TPMT	-0.0109386267702848	1.90093229258261	-0.317008017710568	0.751408113315684	0.970517442362658	Junction	Caudate
chr3:49101442-49101619(-)	ENSG00000172053.16	ENSG00000172053	QARS	0.0109253471367564	1.65282221215852	0.316998499679032	0.751415329912254	0.970517442362658	Junction	Caudate
chr2:228108940-228131979(-)	ENSG00000153820.12	ENSG00000153820	SPHKAP	-0.0305260004577645	-0.94322191235129	-0.316985040777935	0.75142553452375	0.970517442362658	Junction	Caudate
chr15:25242117-25243426(+)	ENSG00000224078.12	ENSG00000224078	SNHG14	0.0295429213488913	2.18673043581573	0.316982758070686	0.751427265289041	0.970517442362658	Junction	Caudate
chr8:125044699-125047206(-)	ENSG00000164961.15	ENSG00000164961	KIAA0196	0.0115767564777054	2.00357550963846	0.316980473263369	0.751428997647877	0.970517442362658	Junction	Caudate
chr15:75358619-75358703(-)	ENSG00000140400.15	ENSG00000140400	MAN2C1	0.0128138315873158	1.94322798780297	0.316956013376667	0.751447543404694	0.970517442362658	Junction	Caudate
chr10:45962995-45972216(-)	ENSG00000239883.8	ENSG00000239883	PARGP1	0.0293385324853047	-0.703441583325619	0.316935249913113	0.75146328660566	0.970517442362658	Junction	Caudate
chrX:132391084-132392142(-)	ENSG00000076770.14	ENSG00000076770	MBNL3	0.0261400636090086	-0.801550768893845	0.316927044063405	0.751469508445055	0.970517442362658	Junction	Caudate
chr17:28698031-28699780(+)	ENSG00000109111.14	ENSG00000109111	SUPT6H	-0.0085807465056281	2.52660474139584	-0.316924163420822	0.75147169260973	0.970517442362658	Junction	Caudate
chr8:24311438-24313387(+)	ENSG00000042980.12	ENSG00000042980	ADAM28	-0.0375216565402891	-1.18365039294515	-0.316922243490113	0.751473148343272	0.970517442362658	Junction	Caudate
chr2:10784327-10784933(-)	ENSG00000143870.12	ENSG00000143870	PDIA6	0.0116594449494712	3.43803188479959	0.316921970241805	0.7514733555262	0.970517442362658	Junction	Caudate
chr16:57755495-57755840(+)	ENSG00000140854.12	ENSG00000140854	KATNB1	-0.013536738258231	1.91405641095813	-0.316920804172155	0.751474239666275	0.970517442362658	Junction	Caudate
chr4:15557508-15559164(+)	ENSG00000048342.15	ENSG00000048342	CC2D2A	0.0269923102763051	-0.215240633250732	0.316917899726201	0.751476441883547	0.970517442362658	Junction	Caudate
chr19:50407416-50408784(+)	ENSG00000062822.12	ENSG00000062822	POLD1	0.028434387822141	-1.05212499277116	0.316915741434845	0.751478078350674	0.970517442362658	Junction	Caudate
chr7:158192496-158205170(-)	ENSG00000155093.17	ENSG00000155093	PTPRN2	-0.0190342084226951	3.74231843751937	-0.316913197693053	0.751480007076802	0.970517442362658	Junction	Caudate
chr18:2929159-2931255(-)	ENSG00000101577.9	ENSG00000101577	LPIN2	0.0101401217294049	3.06704308688036	0.316900507362416	0.751489629213598	0.970517442362658	Junction	Caudate
chr3:71359245-71467250(-)	ENSG00000114861.18	ENSG00000114861	FOXP1	0.0274285437769166	-0.239276713589905	0.316881847565562	0.751503777624462	0.970517442362658	Junction	Caudate
chr10:84195590-84196504(+)	ENSG00000148600.14	ENSG00000148600	CDHR1	0.0225316814896789	2.23714182820043	0.316877276247743	0.751507243745868	0.970517442362658	Junction	Caudate
chr10:73073828-73074807(-)	ENSG00000122884.12	ENSG00000122884	P4HA1	-0.0208310043077136	1.94452261596363	-0.316868814644608	0.751513659621032	0.970517442362658	Junction	Caudate
chr18:62147102-62148213(-)	ENSG00000197563.9	ENSG00000197563	PIGN	0.0131828592780423	1.43222021512914	0.316860704371716	0.751519809121844	0.970517442362658	Junction	Caudate
chr1:70306291-70313744(-)	ENSG00000118454.12	ENSG00000118454	ANKRD13C	-0.0097970665773439	2.60394516002304	-0.316846160789944	0.751530836628667	0.970517442362658	Junction	Caudate
chr4:168280591-168283445(-)	ENSG00000137628.16	ENSG00000137628	DDX60	0.0258343086568722	-0.300544429024478	0.316843838024342	0.7515325978442	0.970517442362658	Junction	Caudate
chr2:100393783-100395508(-)	ENSG00000115526.10	ENSG00000115526	CHST10	0.0120393802212642	1.48937903027746	0.316835308849992	0.751539065022904	0.970517442362658	Junction	Caudate
chr3:49100299-49100379(-)	ENSG00000172053.16	ENSG00000172053	QARS	0.011185915712581	1.91356825366684	0.316818358602678	0.751551917465293	0.970517442362658	Junction	Caudate
chr6:97612340-97618125(+)	ENSG00000271860.6	ENSG00000271860	RP11-436D23.1	0.0170243686753645	0.498702768819883	0.316817275759791	0.751552738527984	0.970517442362658	Junction	Caudate
chr16:4514665-4538324(-)	ENSG00000089486.16	ENSG00000089486	CDIP1	0.0209004704293545	0.412647351000078	0.316808998396906	0.751559014825335	0.970517442362658	Junction	Caudate
chr19:42232150-42232495(-)	ENSG00000105723.11	ENSG00000105723	GSK3A	-0.018496650935289	2.35405418525724	-0.316803694835415	0.751563036251141	0.970517442362658	Junction	Caudate
chr19:14163407-14170681(-)	ENSG00000072071.16	ENSG00000072071	ADGRL1	-0.0179593746650103	1.35433907821689	-0.316803145579943	0.751563452724521	0.970517442362658	Junction	Caudate
chr17:35768380-35770066(-)	ENSG00000271447.5	ENSG00000271447	MMP28	0.030369525654172	-1.02303733742572	0.316801944771499	0.751564363238692	0.970517442362658	Junction	Caudate
chr6:18249840-18255730(-)	ENSG00000124795.14	ENSG00000124795	DEK	0.0106120751502424	3.34548674362867	0.316801716193068	0.751564536558549	0.970517442362658	Junction	Caudate
chr11:64194621-64195644(+)	ENSG00000168439.16	ENSG00000168439	STIP1	0.0161727266745097	3.64019367732587	0.316801460963571	0.751564730086622	0.970517442362658	Junction	Caudate
chr5:102866285-102867272(+)	ENSG00000145730.20	ENSG00000145730	PAM	0.0151042874559714	3.95084347587726	0.316799165759674	0.751566470428444	0.970517442362658	Junction	Caudate
chr1:86352209-86352858(-)	ENSG00000122417.15	ENSG00000122417	ODF2L	-0.0363452330374465	-1.59367073529872	-0.3167897809236	0.751573586507766	0.970517442362658	Junction	Caudate
chr12:49887440-49889106(-)	ENSG00000135472.8	ENSG00000135472	FAIM2	-0.0110947166484346	5.17385974362546	-0.316773178249211	0.751586175585982	0.970517442362658	Junction	Caudate
chr6:57128841-57133041(+)	ENSG00000112200.16	ENSG00000112200	ZNF451	0.013981771360331	1.74480831429047	0.316760557464905	0.75159574541637	0.970517442362658	Junction	Caudate
chr17:75596900-75601437(+)	ENSG00000266714.6	ENSG00000266714	MYO15B	0.0248566706464044	0.637810160384364	0.316754231818143	0.751600541912944	0.970517442362658	Junction	Caudate
chr7:5504951-5527623(-)				0.12743190267106	-1.3406241436017	0.316747020764076	0.751606009791842	0.970517442362658	Junction	Caudate
chr3:184181227-184181911(+)	ENSG00000161203.13	ENSG00000161203	AP2M1	-0.0385905276276529	-1.46504727648587	-0.316743820018202	0.751608436804535	0.970517442362658	Junction	Caudate
chr1:1722832-1724257(-)	ENSG00000008128.22	ENSG00000008128	CDK11A	-0.0225654440966177	0.186115183900671	-0.316743743237655	0.751608495024546	0.970517442362658	Junction	Caudate
chr16:57022316-57023784(+)	ENSG00000140853.15	ENSG00000140853	NLRC5	-0.0360936996904274	-1.60059632559998	-0.316735759710948	0.751614548662131	0.970517442362658	Junction	Caudate
chr9:127786783-127787517(+)	ENSG00000136807.12	ENSG00000136807	CDK9	0.0105416121677667	2.43475198108865	0.316735220119054	0.751614957816921	0.970517442362658	Junction	Caudate
chr5:31468064-31472062(-)	ENSG00000113360.16	ENSG00000113360	DROSHA	0.0092025980525243	2.63007699242885	0.316728462539358	0.751620081873326	0.970517442362658	Junction	Caudate
chr21:44335805-44337648(-)	ENSG00000160226.15	ENSG00000160226	C21orf2	0.0233878059593029	0.172265611785179	0.31671123182494	0.751633147422347	0.970517442362658	Junction	Caudate
chr7:42148469-42223129(-)	ENSG00000106571.12	ENSG00000106571	GLI3	0.0214055430936661	0.282153023443683	0.316701300795816	0.751640677865025	0.970517442362658	Junction	Caudate
chr18:62564636-62565001(+)	ENSG00000141664.9	ENSG00000141664	ZCCHC2	0.0122695826997919	1.36565901056684	0.31669849310634	0.751642806867683	0.970517442362658	Junction	Caudate
chr16:88734799-88734874(-)	ENSG00000103335.20	ENSG00000103335	PIEZO1	0.0231434428578023	0.0580797713338379	0.31668132709744	0.751655823476092	0.970517442362658	Junction	Caudate
chr5:177592399-177592574(+)	ENSG00000184840.11	ENSG00000184840	TMED9	0.0105678840263665	2.70065073547468	0.31667984627426	0.751656946355185	0.970517442362658	Junction	Caudate
chr1:11958648-11960645(+)	ENSG00000083444.16	ENSG00000083444	PLOD1	0.0153211267475445	1.88126935390322	0.316670860327315	0.751663760233338	0.970517442362658	Junction	Caudate
chr2:55918052-55918218(-)	ENSG00000115380.19	ENSG00000115380	EFEMP1	-0.0175818469494942	4.0926828899594	-0.316664606144318	0.751668502676646	0.970517442362658	Junction	Caudate
chr15:74414746-74414837(-)	ENSG00000138623.9	ENSG00000138623	SEMA7A	0.023162863216843	1.82787803326052	0.316657104797038	0.751674190836377	0.970517442362658	Junction	Caudate
chr20:33676980-33677104(-)	ENSG00000101412.12	ENSG00000101412	E2F1	-0.0243477159789416	-0.388634080338614	-0.316652190629574	0.751677917183593	0.970517442362658	Junction	Caudate
chr3:125469520-125476694(-)	ENSG00000114520.10	ENSG00000114520	SNX4	0.0131326966320063	1.67260599716157	0.316634408146457	0.751691401450381	0.970517442362658	Junction	Caudate
chr1:146962264-146969381(+)	ENSG00000268043.7	ENSG00000268043	NBPF12	0.0446925352709027	-1.49634824672857	0.316629397133825	0.751695201261418	0.970517442362658	Junction	Caudate
chr6:128322311-128397565(-)	ENSG00000152894.14	ENSG00000152894	PTPRK	-0.0164943127022548	2.30671094444681	-0.316629304236535	0.751695271704751	0.970517442362658	Junction	Caudate
chr7:33970420-33974701(+)	ENSG00000164619.8	ENSG00000164619	BMPER	0.0143643484825684	2.01633304729098	0.316627340633097	0.751696760691318	0.970517442362658	Junction	Caudate
chr15:85769821-85794765(-)	ENSG00000183655.12	ENSG00000183655	KLHL25	0.0306808040178577	-0.984808822295419	0.316626504717722	0.751697394560302	0.970517442362658	Junction	Caudate
chr9:112262600-112268048(-)	ENSG00000119314.15	ENSG00000119314	PTBP3	0.0104257410071513	2.90675789654264	0.316623336728667	0.751699796826537	0.970517442362658	Junction	Caudate
chr9:35711793-35712004(-)	ENSG00000137076.19	ENSG00000137076	TLN1	0.0115838326349954	2.91644540841634	0.316621984847757	0.751700821950089	0.970517442362658	Junction	Caudate
chr15:40413088-40414888(+)	ENSG00000128928.8	ENSG00000128928	IVD	-0.0092086033204318	2.89217248751539	-0.31662195194473	0.751700846900272	0.970517442362658	Junction	Caudate
chr12:5739400-5744156(-)	ENSG00000047617.14	ENSG00000047617	ANO2	-0.0258866998358149	-0.545393472915842	-0.316599228973761	0.75171807766503	0.970517442362658	Junction	Caudate
chr18:34864063-34875238(+)	ENSG00000134769.21	ENSG00000134769	DTNA	0.014483431934878	3.96548692088394	0.316572603065499	0.751738268174213	0.970517442362658	Junction	Caudate
chr9:137373073-137373425(-)	ENSG00000187609.15	ENSG00000187609	EXD3	-0.0277814786929561	-0.782853422867673	-0.316569722548192	0.751740452489687	0.970517442362658	Junction	Caudate
chr7:134191752-134196991(+)	ENSG00000155530.2	ENSG00000155530	LRGUK	0.0173167619722379	0.377273573182629	0.316562007281192	0.751746303037912	0.970517442362658	Junction	Caudate
chr7:75415235-75415591(+)	ENSG00000223705.9	ENSG00000223705	NSUN5P1	0.0224334900194478	-0.401763480402916	0.316559950301974	0.751747862864004	0.970517442362658	Junction	Caudate
chr2:231077163-231078658(+)	ENSG00000173692.12	ENSG00000173692	PSMD1	-0.0082453739968942	3.34042354206896	-0.316554779659996	0.751751783813445	0.970517442362658	Junction	Caudate
chr8:144472707-144472794(+)	ENSG00000167702.11	ENSG00000167702	KIFC2	-0.0480190093238362	-1.76506944638796	-0.316549877704232	0.751755501021387	0.970517442362658	Junction	Caudate
chr12:112890081-112890848(+)	ENSG00000089169.14	ENSG00000089169	RPH3A	-0.0218716601948594	2.60849815316019	-0.316546906064631	0.751757754451785	0.970517442362658	Junction	Caudate
chr3:49006188-49006686(+)	ENSG00000178467.17	ENSG00000178467	P4HTM	0.0097569686584943	3.41436613191703	0.31654077100273	0.751762406750451	0.970517442362658	Junction	Caudate
chr7:33336623-33340896(+)	ENSG00000122507.20	ENSG00000122507	BBS9	-0.0114691262026011	1.87303258492078	-0.316536918367496	0.751765328259385	0.970517442362658	Junction	Caudate
chr9:38603213-38604152(-)	ENSG00000180071.19	ENSG00000180071	ANKRD18A	-0.0223027892707737	1.07411800344235	-0.316529220652949	0.751771165558186	0.970517442362658	Junction	Caudate
chr16:14212410-14213544(+)	ENSG00000186260.16	ENSG00000186260	MKL2	0.0150781325543096	3.84106739294306	0.316513794385298	0.751782863584062	0.970517442362658	Junction	Caudate
chr15:40296393-40296521(-)	ENSG00000137841.11	ENSG00000137841	PLCB2	-0.0327643857339908	-0.65181436202309	-0.316507019826365	0.751788000876282	0.970517442362658	Junction	Caudate
chr19:18599847-18606541(-)	ENSG00000006016.10	ENSG00000006016	CRLF1	-0.0532273948406587	-1.5568431928384	-0.316501967529727	0.751791832147537	0.970517442362658	Junction	Caudate
chr2:241573206-241573325(+)				0.0908079284970166	-2.47895903577936	0.316495245471122	0.751796929646724	0.970517442362658	Junction	Caudate
chr22:38562370-38566589(-)	ENSG00000100206.9	ENSG00000100206	DMC1	-0.0347340192203438	-1.51089104623334	-0.316489301765376	0.751801436911218	0.970517442362658	Junction	Caudate
chr13:37024443-37025319(-)	ENSG00000102710.19	ENSG00000102710	SUPT20H	0.0160870226609936	0.683129841324506	0.316488453803112	0.751802079943441	0.970517442362658	Junction	Caudate
chr1:53275754-53280586(-)	ENSG00000157193.15	ENSG00000157193	LRP8	-0.0343556799500276	-1.45163855905799	-0.316484099894276	0.751805381630449	0.970517442362658	Junction	Caudate
chr10:11005917-11165485(+)	ENSG00000048740.18	ENSG00000048740	CELF2	0.0321848479029314	-0.82621204598393	0.316481285994503	0.751807515489294	0.970517442362658	Junction	Caudate
chr2:84659170-84669288(+)	ENSG00000115423.18	ENSG00000115423	DNAH6	0.0194400500072316	0.523555156761435	0.316480860858152	0.751807837882237	0.970517442362658	Junction	Caudate
chr17:38366418-38367881(+)	ENSG00000274211.4	ENSG00000274211	SOCS7	0.0100702713382251	2.58222849396085	0.316470262063222	0.751815875262849	0.970517442362658	Junction	Caudate
chr12:49549174-49549440(+)	ENSG00000135519.6	ENSG00000135519	KCNH3	0.0221797193747277	2.15248482947877	0.316469357583275	0.751816561158076	0.970517442362658	Junction	Caudate
chr7:5218015-5222601(+)	ENSG00000157954.14	ENSG00000157954	WIPI2	0.0070324838049233	3.27032001938791	0.31646927814826	0.751816621396123	0.970517442362658	Junction	Caudate
chr11:94597916-94601794(+)	ENSG00000134627.11	ENSG00000134627	PIWIL4	0.0305785953819444	-1.39024463944153	0.316455171808384	0.751827318697372	0.970517442362658	Junction	Caudate
chr4:119434976-119440559(-)	ENSG00000283050.1	ENSG00000283050	GTF2IP12	0.0350108493785119	-1.13594781104759	0.31644471829212	0.751835245973274	0.970517442362658	Junction	Caudate
chr17:42957196-42961191(-)	ENSG00000108825.17	ENSG00000108825	PTGES3L-AARSD1	0.0122182835712395	2.19612204373414	0.31643428618864	0.751843157037297	0.970517442362658	Junction	Caudate
chr17:76084290-76084516(-)	ENSG00000182473.21	ENSG00000182473	EXOC7	0.0063195175804859	3.62513712192006	0.316424550703066	0.751850539852868	0.970517442362658	Junction	Caudate
chr7:111783953-111784096(-)	ENSG00000128512.19	ENSG00000128512	DOCK4	0.0242508138946871	2.46856530813847	0.316422022017735	0.751852457461764	0.970517442362658	Junction	Caudate
chr17:8256408-8256523(+)	ENSG00000178921.13	ENSG00000178921	PFAS	0.015628017257404	0.652368993804937	0.316420641613416	0.751853504281314	0.970517442362658	Junction	Caudate
chr7:103492027-103495722(-)	ENSG00000189056.13	ENSG00000189056	RELN	0.0183620006227062	1.58458987338246	0.316404913551885	0.751865431574464	0.970517442362658	Junction	Caudate
chr12:53669949-53676052(-)	ENSG00000135390.17	ENSG00000135390	ATP5G2	-0.0376523594852813	-1.41061342892265	-0.316402770062901	0.751867057082723	0.970517442362658	Junction	Caudate
chr1:31908961-31911695(-)	ENSG00000184007.18	ENSG00000184007	PTP4A2	0.0211253851763468	0.0748341846153659	0.316402748992907	0.751867073061094	0.970517442362658	Junction	Caudate
chr11:74049543-74054606(-)	ENSG00000168014.16	ENSG00000168014	C2CD3	0.0142616656138217	0.381264591076932	0.316391166724518	0.751875856457778	0.970517442362658	Junction	Caudate
chr3:65493632-65597814(-)	ENSG00000151276.23	ENSG00000151276	MAGI1	-0.0221733761119574	-0.412748220194088	-0.316388180637177	0.751878120958078	0.970517442362658	Junction	Caudate
chr11:45935740-45936493(-)	ENSG00000135365.15	ENSG00000135365	PHF21A	0.0124468387871402	1.24511623205622	0.316386572120024	0.751879340778469	0.970517442362658	Junction	Caudate
chr9:92289427-92293440(-)	ENSG00000196305.17	ENSG00000196305	IARS	-0.0168346150906181	0.652165623640437	-0.31638189289064	0.751882889279706	0.970517442362658	Junction	Caudate
chr17:2387650-2387856(-)	ENSG00000070444.14	ENSG00000070444	MNT	-0.0202864925599115	0.0727515312929935	-0.316380523133316	0.751883928038405	0.970517442362658	Junction	Caudate
chr19:36689498-36694801(+)	ENSG00000189042.13	ENSG00000189042	ZNF567	-0.0249227736807357	-0.830783350900458	-0.316374653365317	0.751888379395922	0.970517442362658	Junction	Caudate
chr18:45908082-45910520(-)	ENSG00000152223.12	ENSG00000152223	EPG5	0.0142946276408315	0.87680487549836	0.316362279006698	0.751897763557888	0.970517442362658	Junction	Caudate
chr3:9448631-9453738(+)	ENSG00000168137.15	ENSG00000168137	SETD5	-0.0126038297523942	1.6311740446144	-0.316359879370553	0.751899583339234	0.970517442362658	Junction	Caudate
chr4:169713296-169717791(+)	ENSG00000109572.13	ENSG00000109572	CLCN3	-0.0292198633989087	-1.15922611911435	-0.316351805954859	0.751905705882316	0.970517442362658	Junction	Caudate
chr1:26286038-26301693(-)	ENSG00000158062.20	ENSG00000158062	UBXN11	0.0353131922990914	-1.48851998387066	0.316350892465726	0.751906398635514	0.970517442362658	Junction	Caudate
chr11:83265980-83273646(-)	ENSG00000137500.9	ENSG00000137500	CCDC90B	-0.011433136090292	2.89037607183514	-0.316340591400228	0.751914210560687	0.970517442362658	Junction	Caudate
chr7:77765633-77768660(+)	ENSG00000187257.15	ENSG00000187257	RSBN1L	0.0104017736091662	1.94971532539219	0.316333329442448	0.751919717760769	0.970517442362658	Junction	Caudate
chr1:220102413-220102494(+)	ENSG00000067704.9	ENSG00000067704	IARS2	-0.0089775857604295	2.79848240355739	-0.316332841365509	0.751920087900715	0.970517442362658	Junction	Caudate
chr22:38085705-38087464(+)				-0.033350992402968	-1.06743782845223	-0.316305754190516	0.751940629927018	0.970536060414112	Junction	Caudate
chr11:103159028-103160931(+)	ENSG00000187240.13	ENSG00000187240	DYNC2H1	0.0161038060879063	0.64401391508349	0.316278796575963	0.751961073874072	0.970546729543656	Junction	Caudate
chr8:123799886-123805266(+)	ENSG00000176853.15	ENSG00000176853	FAM91A1	0.0108261253330831	1.60856608073727	0.316278721119526	0.751961131098498	0.970546729543656	Junction	Caudate
chr2:165092525-165094373(-)	ENSG00000153253.15	ENSG00000153253	SCN3A	0.0176439188642501	1.72486825471876	0.316258432542683	0.751976517538056	0.970555842514634	Junction	Caudate
chr6:41798930-41799829(-)	ENSG00000164663.14	ENSG00000164663	USP49	0.0305625987215142	-1.35086744788493	0.316253277756974	0.751980426837323	0.970555842514634	Junction	Caudate
chr7:45736911-45744996(-)	ENSG00000214765.8	ENSG00000214765	SEPT7P2	-0.0130087245201031	1.54033560542504	-0.316234288762268	0.751994827813688	0.970559008771127	Junction	Caudate
chr19:40700452-40702599(-)	ENSG00000123815.11	ENSG00000123815	ADCK4	-0.0136002733608968	1.19838979127426	-0.316231713241804	0.751996781057484	0.970559008771127	Junction	Caudate
chr9:104100434-104101959(+)	ENSG00000136824.18	ENSG00000136824	SMC2	-0.0165528013862656	0.683180509928448	-0.316223284129418	0.752003173606258	0.970559008771127	Junction	Caudate
chr20:10646085-10646938(-)	ENSG00000101384.11	ENSG00000101384	JAG1	-0.0219118485346703	0.171389155708355	-0.316186106163748	0.752031369181981	0.970559008771127	Junction	Caudate
chr3:186551280-186554253(-)	ENSG00000113838.12	ENSG00000113838	TBCCD1	-0.0204698838234103	-0.0794861114595132	-0.316185157346901	0.752032088764089	0.970559008771127	Junction	Caudate
chr1:17695281-17696847(+)	ENSG00000074964.16	ENSG00000074964	ARHGEF10L	-0.0133094600390025	1.49203974041347	-0.316184090670634	0.752032897730966	0.970559008771127	Junction	Caudate
chr6:24657904-24658560(-)	ENSG00000111802.13	ENSG00000111802	TDP2	-0.0104327270966108	2.09033380011854	-0.316177202908145	0.752038121414012	0.970559008771127	Junction	Caudate
chr5:180809077-180809363(-)	ENSG00000131446.16	ENSG00000131446	MGAT1	0.0239257662532465	-0.442557867091714	0.316173291630808	0.752041087734078	0.970559008771127	Junction	Caudate
chr20:62798669-62798974(+)	ENSG00000101189.6	ENSG00000101189	MRGBP	0.0182527344823671	-0.0921953991867423	0.316170530715136	0.752043181619913	0.970559008771127	Junction	Caudate
chr1:211361163-211365375(+)	ENSG00000082512.14	ENSG00000082512	TRAF5	0.0194121569102365	0.549858087664794	0.316169377602736	0.752044056143986	0.970559008771127	Junction	Caudate
chr16:12129759-12199600(+)	ENSG00000048471.13	ENSG00000048471	SNX29	0.0134996565189396	1.81240737952834	0.316160352025083	0.752050901181523	0.970559868735416	Junction	Caudate
chr19:44914950-44919172(+)	ENSG00000130208.9	ENSG00000130208	APOC1	-0.0307600016125481	1.86674533000593	-0.316152366142454	0.752056957726133	0.970559868735416	Junction	Caudate
chr17:80137502-80138141(-)	ENSG00000141543.9	ENSG00000141543	EIF4A3	-0.0095868784982839	2.47632002136024	-0.316111688384991	0.752087808236178	0.970590330226679	Junction	Caudate
chr11:118491319-118491743(+)	ENSG00000118058.20	ENSG00000118058	KMT2A	0.0192865748342651	0.0050763277649961	0.316092861089852	0.752102087222279	0.970590330226679	Junction	Caudate
chr14:22901884-22901979(-)	ENSG00000100461.17	ENSG00000100461	RBM23	-0.0100884584582621	2.55399246854697	-0.31608686972984	0.752106631203879	0.970590330226679	Junction	Caudate
chr5:178616949-178617343(-)	ENSG00000113240.12	ENSG00000113240	CLK4	-0.0206228465451577	1.00704250889851	-0.316084229266808	0.75210863379291	0.970590330226679	Junction	Caudate
chr12:50195888-50200776(-)	ENSG00000050405.13	ENSG00000050405	LIMA1	-0.0158334911533545	1.13227619555944	-0.316059064687404	0.752127719283609	0.970590330226679	Junction	Caudate
chr11:116858700-116859264(-)	ENSG00000160584.15	ENSG00000160584	SIK3	0.0143381001144345	2.86805061108888	0.316056262841133	0.752129844288242	0.970590330226679	Junction	Caudate
chr8:86507113-86514241(-)	ENSG00000176623.11	ENSG00000176623	RMDN1	0.0325860179825974	-1.08215825328355	0.316052120003694	0.752132986344439	0.970590330226679	Junction	Caudate
chr3:51413067-51413281(-)	ENSG00000145041.15	ENSG00000145041	DCAF1	-0.0124724220526229	1.08998715720089	-0.316050199129594	0.752134443196235	0.970590330226679	Junction	Caudate
chr6:52279600-52282044(-)	ENSG00000112118.17	ENSG00000112118	MCM3	-0.0132248160088541	1.190408033214	-0.316039937057237	0.75214222629217	0.970590330226679	Junction	Caudate
chr4:100421378-100423020(-)	ENSG00000164035.9	ENSG00000164035	EMCN	0.0321435469835579	-1.20094503457478	0.316014817130619	0.752161278184181	0.970590330226679	Junction	Caudate
chr8:52634969-52636014(-)	ENSG00000023287.12	ENSG00000023287	RB1CC1	0.0096358534597047	3.01810076204956	0.316012366828441	0.752163136593126	0.970590330226679	Junction	Caudate
chr3:51630389-51630704(+)	ENSG00000164080.13	ENSG00000164080	RAD54L2	0.0110808170981456	1.69169104741138	0.316006117921507	0.752167876025123	0.970590330226679	Junction	Caudate
chr1:11520849-11523941(+)	ENSG00000204624.7	ENSG00000204624	DISP3	0.0218265211312969	-0.285047524665263	0.315985609955456	0.752183430188976	0.970590330226679	Junction	Caudate
chr7:98897867-98899421(+)	ENSG00000196367.12	ENSG00000196367	TRRAP	0.0126168425019828	1.64210060740673	0.315971425513959	0.752194188366494	0.970590330226679	Junction	Caudate
chr11:120815476-120819754(+)	ENSG00000149403.11	ENSG00000149403	GRIK4	0.0167590316198275	0.595275312389946	0.315967851630554	0.752196898982927	0.970590330226679	Junction	Caudate
chr2:62831159-62859168(+)	ENSG00000115504.14	ENSG00000115504	EHBP1	-0.0168973229010342	0.835184754223097	-0.315961326010621	0.752201848355616	0.970590330226679	Junction	Caudate
chr6:61732765-61894634(-)	ENSG00000112232.8	ENSG00000112232	KHDRBS2	0.0197486747199806	1.08867726247259	0.315960771504836	0.752202268922381	0.970590330226679	Junction	Caudate
chr1:167383952-167389587(+)	ENSG00000143190.21	ENSG00000143190	POU2F1	-0.0174909561959459	0.676837360465652	-0.315951899253983	0.752208998120723	0.970590330226679	Junction	Caudate
chr14:102251996-102263545(-)	ENSG00000080823.21	ENSG00000080823	MOK	-0.0333337178946259	-1.19799710622322	-0.315944623426745	0.752214516518545	0.970590330226679	Junction	Caudate
chr6:13615625-13615711(+)	ENSG00000225921.6	ENSG00000225921	NOL7	0.0102907488562435	2.80747075039865	0.315933971798684	0.752222595337079	0.970590330226679	Junction	Caudate
chr18:2960850-3013086(-)	ENSG00000101577.9	ENSG00000101577	LPIN2	0.012013111468634	1.8082838084327	0.315932548515089	0.752223674840775	0.970590330226679	Junction	Caudate
chr4:108759909-108760187(-)	ENSG00000164089.8	ENSG00000164089	ETNPPL	-0.016976042227723	4.46257841584848	-0.315932227069358	0.752223918644577	0.970590330226679	Junction	Caudate
chr13:98867537-98867927(-)	ENSG00000088387.18	ENSG00000088387	DOCK9	-0.01305130493972	2.68391338737096	-0.315931755623193	0.752224276217786	0.970590330226679	Junction	Caudate
chr2:178704778-178704876(-)	ENSG00000155657.25	ENSG00000155657	TTN	-0.0382273445918485	-1.49572540591034	-0.315927651804682	0.752227388803541	0.970590330226679	Junction	Caudate
chr8:123019306-123021446(-)	ENSG00000136986.9	ENSG00000136986	DERL1	0.012143855669478	1.43626139769705	0.315917243737349	0.752235282933476	0.970592622175019	Junction	Caudate
chr9:100578552-100585764(+)	ENSG00000170681.6	ENSG00000170681	MURC	-0.0210913051525461	-0.146381250438488	-0.315887409685571	0.75225791109048	0.970606213767515	Junction	Caudate
chr9:14619099-14619638(-)	ENSG00000175893.11	ENSG00000175893	ZDHHC21	0.0104528550301891	1.83316071948912	0.315883369050885	0.752260975796779	0.970606213767515	Junction	Caudate
chr17:17228162-17231793(-)	ENSG00000264187.1	ENSG00000264187	RP11-45M22.4	0.0136356899679724	1.49308035064823	0.315852732020967	0.752284213238744	0.970606213767515	Junction	Caudate
chr5:179891587-179893208(-)	ENSG00000197226.12	ENSG00000197226	TBC1D9B	0.008707908596208	3.42508324209154	0.315851208679715	0.752285368661911	0.970606213767515	Junction	Caudate
chr21:33543170-33546212(+)	ENSG00000159140.18	ENSG00000159140	SON	0.0066836254476083	4.66259011533364	0.315837238862245	0.752295964508581	0.970606213767515	Junction	Caudate
chr9:68266307-68268933(+)	ENSG00000196873.15	ENSG00000196873	CBWD3	-0.0273709124901099	0.0891032324688317	-0.315832278344101	0.752299726980587	0.970606213767515	Junction	Caudate
chr7:140102161-140111094(-)	ENSG00000006459.10	ENSG00000006459	KDM7A	0.0127402157891309	1.39763553661718	0.315814990064457	0.752312839904553	0.970606213767515	Junction	Caudate
chr6:138280165-138285945(+)	ENSG00000112379.8	ENSG00000112379	ARFGEF3	0.0099776216855642	2.64467559266375	0.315809364231693	0.752317107037336	0.970606213767515	Junction	Caudate
chr1:160283640-160285054(-)	ENSG00000162735.18	ENSG00000162735	PEX19	-0.0113051164530236	3.06859277713713	-0.315801913975589	0.752322757987016	0.970606213767515	Junction	Caudate
chr12:71897942-71907021(+)	ENSG00000121749.15	ENSG00000121749	TBC1D15	-0.0097164689671608	2.97020066315201	-0.315775826670685	0.752342545069192	0.970606213767515	Junction	Caudate
chr9:114624460-114626898(+)	ENSG00000157693.14	ENSG00000157693	C9orf91	-0.0139016564241937	1.94410162117387	-0.315763225905316	0.752352102741298	0.970606213767515	Junction	Caudate
chr19:19031083-19033436(-)	ENSG00000064607.16	ENSG00000064607	SUGP2	0.0143034283766362	1.73299324977701	0.315753267955824	0.752359655866293	0.970606213767515	Junction	Caudate
chr10:6428363-6430809(-)	ENSG00000065675.14	ENSG00000065675	PRKCQ	-0.0252937754170621	0.366379275881945	-0.31574327840086	0.75236723298802	0.970606213767515	Junction	Caudate
chr21:45899623-45900590(+)	ENSG00000183570.16	ENSG00000183570	PCBP3	-0.0196878576017143	0.371466049426609	-0.31574191102204	0.752368270152781	0.970606213767515	Junction	Caudate
chr14:67241534-67269700(+)	ENSG00000072415.8	ENSG00000072415	MPP5	0.0168953971425749	1.11079948360253	0.315738724107452	0.752370687447711	0.970606213767515	Junction	Caudate
chr17:64972928-64973231(-)	ENSG00000214174.8	ENSG00000214174	AMZ2P1	-0.0282675221216814	-1.08461579675219	-0.315737641701371	0.752371508460144	0.970606213767515	Junction	Caudate
chr7:100861912-100862680(+)	ENSG00000146828.17	ENSG00000146828	SLC12A9	0.0178405910648489	0.863379375205501	0.315736547362748	0.752372338523778	0.970606213767515	Junction	Caudate
chr7:120950925-120951163(+)	ENSG00000071243.15	ENSG00000071243	ING3	-0.0149692670234303	0.629802323613078	-0.315734168777404	0.75237414269868	0.970606213767515	Junction	Caudate
chr2:171966950-171976156(+)	ENSG00000128708.12	ENSG00000128708	HAT1	-0.0122441229401493	1.88750561942129	-0.315726571161128	0.75237990555696	0.970606213767515	Junction	Caudate
chr9:128185777-128187862(-)	ENSG00000148337.20	ENSG00000148337	CIZ1	-0.0121204882163493	1.94120168240391	-0.31572337193887	0.752382332199121	0.970606213767515	Junction	Caudate
chr12:25097045-25101177(+)	ENSG00000118308.15	ENSG00000118308	LRMP	-0.0360713512380952	-1.51772634689136	-0.315709370666714	0.752392952333341	0.970606213767515	Junction	Caudate
chr18:36730805-36740655(+)	ENSG00000134775.15	ENSG00000134775	FHOD3	0.0218695137818301	-0.0140228065363724	0.315697506376428	0.752401951577805	0.970606213767515	Junction	Caudate
chr11:10495734-10496811(+)	ENSG00000133805.15	ENSG00000133805	AMPD3	-0.020769614503191	0.747430242171	-0.315681035809443	0.752414444809145	0.970606213767515	Junction	Caudate
chr20:34923432-34925697(+)	ENSG00000131069.19	ENSG00000131069	ACSS2	0.014062090255395	1.35214075371532	0.315679883489064	0.752415318868018	0.970606213767515	Junction	Caudate
chr4:76169986-76174143(-)	ENSG00000138760.8	ENSG00000138760	SCARB2	-0.0126229241769031	4.80435200628565	-0.315678878565862	0.75241608112334	0.970606213767515	Junction	Caudate
chr18:36829197-36834319(+)	ENSG00000150477.14	ENSG00000150477	KIAA1328	-0.0171905161282475	0.0382770487597312	-0.315673949611482	0.752419819842104	0.970606213767515	Junction	Caudate
chr3:100302238-100304845(+)	ENSG00000036054.12	ENSG00000036054	TBC1D23	0.0108832420354067	1.54074449147566	0.315665823103408	0.752425983987404	0.970606213767515	Junction	Caudate
chr2:54331002-54343719(+)	ENSG00000177994.15	ENSG00000177994	C2orf73	0.037301916834581	-1.02116481730068	0.315661830281128	0.752429012641736	0.970606213767515	Junction	Caudate
chr9:122854267-122854530(-)	ENSG00000056586.15	ENSG00000056586	RC3H2	0.0095862603644261	2.25742122023808	0.31565421816296	0.752434786632005	0.970606213767515	Junction	Caudate
chrX:20161762-20162963(-)	ENSG00000177189.12	ENSG00000177189	RPS6KA3	0.0119603479156885	2.31057769183142	0.315646480888187	0.752440655571075	0.970606213767515	Junction	Caudate
chr13:79354562-79355219(-)	ENSG00000139746.15	ENSG00000139746	RBM26	0.0154217214929116	0.791636802307405	0.31563258456706	0.752451196354942	0.970606213767515	Junction	Caudate
chr14:99707679-99715809(+)	ENSG00000036530.8	ENSG00000036530	CYP46A1	-0.0153813932330435	4.68868265765684	-0.315623143890445	0.752458357422839	0.970606213767515	Junction	Caudate
chr3:138655527-138656141(-)	ENSG00000051382.8	ENSG00000051382	PIK3CB	-0.0120600322379146	2.22371856742601	-0.315616135261033	0.752463673715698	0.970606213767515	Junction	Caudate
chr17:17217183-17219018(-)	ENSG00000264187.1	ENSG00000264187	RP11-45M22.4	0.0119253717536881	2.00906074290232	0.315609517727286	0.752468693359506	0.970606213767515	Junction	Caudate
chr11:8436140-8440677(-)	ENSG00000130413.15	ENSG00000130413	STK33	-0.0239092198880895	0.358225021160328	-0.315609211011591	0.752468926014945	0.970606213767515	Junction	Caudate
chr13:26676725-26681053(+)	ENSG00000132970.12	ENSG00000132970	WASF3	0.0142538131696529	2.44385402942898	0.315592407053818	0.752481672486134	0.970606213767515	Junction	Caudate
chr2:161318874-161367477(+)	ENSG00000115233.11	ENSG00000115233	PSMD14	-0.0081572976463258	3.23732865213991	-0.315585977910171	0.752486549265552	0.970606213767515	Junction	Caudate
chr4:186633824-186636024(-)	ENSG00000083857.13	ENSG00000083857	FAT1	0.0143348236942193	2.15950086732497	0.315583735124797	0.752488250516161	0.970606213767515	Junction	Caudate
chr9:92729237-92764504(-)	ENSG00000185963.13	ENSG00000185963	BICD2	0.0136952118356641	1.14540699834583	0.315580900571241	0.752490400650497	0.970606213767515	Junction	Caudate
chr14:49853775-49862633(+)				-0.0758885869441001	-2.45324313219251	-0.315578070280494	0.752492547553226	0.970606213767515	Junction	Caudate
chr15:40034445-40035026(+)	ENSG00000128829.11	ENSG00000128829	EIF2AK4	-0.0130885238836563	1.32211065588594	-0.315571901813546	0.752497226619284	0.970606213767515	Junction	Caudate
chr6:82212794-82214226(-)	ENSG00000005700.14	ENSG00000005700	IBTK	0.0131901207580604	1.96148868857646	0.315564595314645	0.752502768946765	0.970606213767515	Junction	Caudate
chr20:25195868-25207075(+)	ENSG00000197586.12	ENSG00000197586	ENTPD6	0.0213231655698066	0.807018232830629	0.315547590292942	0.7525156681154	0.970614960419088	Junction	Caudate
chr17:41982402-41983562(-)	ENSG00000168259.14	ENSG00000168259	DNAJC7	-0.008069448510961	4.10553169326353	-0.315534971801298	0.752525239924068	0.970619415244901	Junction	Caudate
chr9:130614346-130616354(+)	ENSG00000107164.15	ENSG00000107164	FUBP3	-0.0114019402459023	2.55309046163269	-0.315518891271817	0.752537437931116	0.97062725728455	Junction	Caudate
chr3:133777139-133778585(+)	ENSG00000091513.14	ENSG00000091513	TF	0.0395267101515007	-1.05221274065371	0.315509267666516	0.752544738019248	0.97062878188314	Junction	Caudate
chr13:75604828-75605728(+)	ENSG00000118939.17	ENSG00000118939	UCHL3	-0.0149777428912937	2.10253768795783	-0.315498364855035	0.752553008489673	0.970631558041434	Junction	Caudate
chr1:213232256-213240701(+)	ENSG00000136643.11	ENSG00000136643	RPS6KC1	-0.0122250501444619	1.58480639355021	-0.31548051304569	0.752566550274995	0.970641132962034	Junction	Caudate
chr16:58723903-58734139(-)	ENSG00000125166.12	ENSG00000125166	GOT2	0.0140186486417759	1.66740940490882	0.315461587082638	0.752580906960864	0.970651758756339	Junction	Caudate
chr6:149676738-149679874(-)	ENSG00000131023.12	ENSG00000131023	LATS1	-0.0110143466692895	1.66974685982656	-0.315450256919067	0.752589501734978	0.970652021496385	Junction	Caudate
chr3:179426243-179451345(-)	ENSG00000114450.9	ENSG00000114450	GNB4	-0.0280973492434484	-0.679938434778323	-0.315432838022749	0.752602715327055	0.970652021496385	Junction	Caudate
chr3:106927995-107129887(-)	ENSG00000242759.6	ENSG00000242759	LINC00882	0.0509896116102448	-1.31511798255646	0.315422405215442	0.752610629460329	0.970652021496385	Junction	Caudate
chr1:228146939-228147409(+)	ENSG00000143774.16	ENSG00000143774	GUK1	0.0361839631362271	-0.433368284526381	0.31540756259684	0.752621888839289	0.970652021496385	Junction	Caudate
chr15:72010448-72020917(-)	ENSG00000066933.15	ENSG00000066933	MYO9A	-0.0201344072375313	0.1317543287664	-0.315404952663157	0.752623868699734	0.970652021496385	Junction	Caudate
chr3:3172926-3174058(-)	ENSG00000113851.13	ENSG00000113851	CRBN	-0.0079436001122832	3.97833872504773	-0.315395970182875	0.752630682700453	0.970652021496385	Junction	Caudate
chr4:127684487-127685441(+)	ENSG00000164066.12	ENSG00000164066	INTU	0.0277616227752203	-0.282016406190737	0.315390821795825	0.752634588213219	0.970652021496385	Junction	Caudate
chr16:88738441-88738567(-)	ENSG00000103335.20	ENSG00000103335	PIEZO1	-0.0299948861267019	-0.941638372101451	-0.315383165705939	0.752640396054979	0.970652021496385	Junction	Caudate
chr2:100287064-100290257(-)	ENSG00000170500.12	ENSG00000170500	LONRF2	0.0159440890162571	3.78919652846776	0.315379748583519	0.752642988258222	0.970652021496385	Junction	Caudate
chr9:130075750-130076411(+)	ENSG00000148358.19	ENSG00000148358	GPR107	-0.008716207823626	2.38347589868667	-0.315371544793481	0.752649211602774	0.970652021496385	Junction	Caudate
chr3:197457784-197458184(-)	ENSG00000235126.1	ENSG00000235126	AC128709.3	-0.0367423062884147	-1.79811265135429	-0.315368889662469	0.75265122577225	0.970652021496385	Junction	Caudate
chr1:24663225-24666814(+)	ENSG00000133226.16	ENSG00000133226	SRRM1	-0.0227113245392461	1.0150072040655	-0.315361723998907	0.752656661618223	0.970652021496385	Junction	Caudate
chr1:26297482-26297961(-)	ENSG00000158062.20	ENSG00000158062	UBXN11	0.0134100844011878	1.99820697225009	0.315348979060489	0.752666329911968	0.970652021496385	Junction	Caudate
chr1:27292398-27294021(+)	ENSG00000142784.15	ENSG00000142784	WDTC1	0.0086303247477524	3.35271356158435	0.315330247238126	0.752680539918793	0.970652021496385	Junction	Caudate
chr6:89719031-89719135(-)	ENSG00000112159.11	ENSG00000112159	MDN1	-0.01009569703108	2.14159877416241	-0.315325405332445	0.752684213014115	0.970652021496385	Junction	Caudate
chr22:37479499-37480196(-)	ENSG00000100060.17	ENSG00000100060	MFNG	-0.0330301881403493	-1.34220705008566	-0.31532043249725	0.752687985439111	0.970652021496385	Junction	Caudate
chr20:37983640-37996374(-)	ENSG00000101407.12	ENSG00000101407	TTI1	0.0201911941336767	-0.148427442763133	0.315308136892341	0.752697312990109	0.970652021496385	Junction	Caudate
chr2:104434524-104505865(+)	ENSG00000235597.1	ENSG00000235597	LINC01102	0.0256420739776447	-0.368247828974789	0.315300446443615	0.752703147048682	0.970652021496385	Junction	Caudate
chr16:2278070-2278287(-)	ENSG00000167972.13	ENSG00000167972	ABCA3	0.0105664548503796	1.79233795121215	0.315289830916721	0.752711200126863	0.970652021496385	Junction	Caudate
chr14:24119897-24120837(+)	ENSG00000100897.17	ENSG00000100897	DCAF11	-0.0092234189702989	2.87443176420734	-0.315288228132484	0.752712416022391	0.970652021496385	Junction	Caudate
chr8:116852097-116852548(-)	ENSG00000164754.13	ENSG00000164754	RAD21	-0.0080047544279873	4.26681854053934	-0.315282437929759	0.752716808559868	0.970652021496385	Junction	Caudate
chr1:155200611-155200896(-)	ENSG00000169231.13	ENSG00000169231	THBS3	0.0224446388619356	-0.488214528071575	0.31528144286846	0.752717563429592	0.970652021496385	Junction	Caudate
chr17:17180089-17188327(+)	ENSG00000133030.19	ENSG00000133030	MPRIP	0.040131095730372	-1.69238041826162	0.315269268822065	0.752726798878881	0.970652021496385	Junction	Caudate
chr9:41133571-41133673(-)	ENSG00000215126.10	ENSG00000215126	CBWD7	-0.0237838189552899	0.426147065447962	-0.315267754845856	0.752727947410789	0.970652021496385	Junction	Caudate
chr5:115137617-115141278(-)	ENSG00000152503.9	ENSG00000152503	TRIM36	0.0260252536275974	-0.133902710013042	0.315250988149746	0.752740666990523	0.970652830771565	Junction	Caudate
chr6:108992900-108994461(-)	ENSG00000080546.13	ENSG00000080546	SESN1	0.0120613748789608	2.64627025589185	0.315250797794994	0.752740811398159	0.970652830771565	Junction	Caudate
chr20:17512069-17514720(-)	ENSG00000125864.12	ENSG00000125864	BFSP1	-0.0321392807006966	-1.54470554467682	-0.315231486527332	0.75275546142951	0.970663832402358	Junction	Caudate
chr16:88627783-88627919(+)	ENSG00000158545.15	ENSG00000158545	ZC3H18	-0.0117535336921267	1.52216399543004	-0.315205168779261	0.752775426903572	0.970681687960756	Junction	Caudate
chr5:69582430-69585593(+)	ENSG00000183474.15	ENSG00000183474	GTF2H2C	0.018215368110974	0.819866820379302	0.315164771563667	0.752806073828909	0.970697967827812	Junction	Caudate
chr2:9910914-9911510(+)	ENSG00000115750.16	ENSG00000115750	TAF1B	0.0179886152118541	0.365554418754076	0.31516081726229	0.75280907373933	0.970697967827812	Junction	Caudate
chr14:61046168-61048150(+)	ENSG00000139974.15	ENSG00000139974	SLC38A6	-0.0291929826545067	-0.729550875680877	-0.31513316555177	0.752830051672151	0.970697967827812	Junction	Caudate
chr9:125330219-125331925(+)	ENSG00000165219.21	ENSG00000165219	GAPVD1	-0.009193627900987	1.95510409471331	-0.315131652486152	0.752831199562626	0.970697967827812	Junction	Caudate
chr1:6469451-6469543(-)	ENSG00000171680.20	ENSG00000171680	PLEKHG5	0.0206046570308555	0.470335885905056	0.315112928963951	0.75284540424827	0.970697967827812	Junction	Caudate
chr8:100529861-100533208(-)	ENSG00000186106.11	ENSG00000186106	ANKRD46	0.0096579954901951	2.94808130669272	0.315106187286311	0.752850518873375	0.970697967827812	Junction	Caudate
chr6:104824908-104833041(-)	ENSG00000085382.11	ENSG00000085382	HACE1	0.0409843092845963	-1.57618754757648	0.315105541570097	0.752851008751472	0.970697967827812	Junction	Caudate
chr1:88961288-88961380(-)	ENSG00000137944.16	ENSG00000137944	KYAT3	0.0225024899757345	1.21270460746013	0.31509691702942	0.752857551842177	0.970697967827812	Junction	Caudate
chr19:49007148-49007301(+)	ENSG00000183207.12	ENSG00000183207	RUVBL2	0.0098394996069673	2.90274891038283	0.31509251764319	0.752860889485703	0.970697967827812	Junction	Caudate
chr1:12311926-12314114(+)	ENSG00000048707.13	ENSG00000048707	VPS13D	0.0089507771758425	2.54169687097141	0.315089947474343	0.752862839375167	0.970697967827812	Junction	Caudate
chr12:25154457-25155310(-)	ENSG00000118307.18	ENSG00000118307	CASC1	-0.024175482349635	0.0277658019896104	-0.315071841451714	0.752876575771532	0.970697967827812	Junction	Caudate
chrX:24739551-24741374(+)	ENSG00000101868.10	ENSG00000101868	POLA1	0.0236409566736238	-0.326519723661563	0.315066611711792	0.752880543404106	0.970697967827812	Junction	Caudate
chr19:53483838-53486631(+)	ENSG00000198346.10	ENSG00000198346	ZNF813	-0.0367232749742696	-0.77653754568772	-0.315061817223373	0.752884180831363	0.970697967827812	Junction	Caudate
chr12:63596038-63597808(-)	ENSG00000177990.11	ENSG00000177990	DPY19L2	-0.0207604123841927	0.074134786825718	-0.315052218643291	0.752891462988104	0.970697967827812	Junction	Caudate
chr20:3122585-3123311(-)	ENSG00000185019.16	ENSG00000185019	UBOX5	-0.0154675132183072	0.562922517888197	-0.31504610811593	0.752896098874662	0.970697967827812	Junction	Caudate
chr10:45653060-45663541(-)	ENSG00000172671.19	ENSG00000172671	ZFAND4	-0.0297696089829493	-1.28795611413125	-0.315038937062704	0.752901539364003	0.970697967827812	Junction	Caudate
chr1:36176322-36176417(+)	ENSG00000116871.15	ENSG00000116871	MAP7D1	0.0303409981263119	-0.667157862104452	0.31502871910217	0.752909291483007	0.970697967827812	Junction	Caudate
chr20:41267613-41268989(-)	ENSG00000174306.21	ENSG00000174306	ZHX3	-0.0176899456403063	0.850181885134147	-0.315025852793675	0.752911466086284	0.970697967827812	Junction	Caudate
chr17:80136336-80137385(-)	ENSG00000141543.9	ENSG00000141543	EIF4A3	-0.0102576990373298	2.31658293124879	-0.315012040929872	0.752921944861831	0.970697967827812	Junction	Caudate
chr1:15727833-15728078(+)	ENSG00000116786.11	ENSG00000116786	PLEKHM2	0.0096441707000786	3.07160161178709	0.315011494650794	0.752922359313414	0.970697967827812	Junction	Caudate
chr17:44849389-44850331(+)	ENSG00000131097.6	ENSG00000131097	HIGD1B	-0.0170058770838328	1.48671731820135	-0.31500682242949	0.752925904042088	0.970697967827812	Junction	Caudate
chr12:886085-887220(+)	ENSG00000060237.16	ENSG00000060237	WNK1	-0.0108989407545649	4.6814942399887	-0.31499705821608	0.752933311988733	0.970697967827812	Junction	Caudate
chr12:40259605-40263788(+)	ENSG00000188906.14	ENSG00000188906	LRRK2	-0.0186291143605091	0.522055563022413	-0.314983197253559	0.752943828110151	0.970697967827812	Junction	Caudate
