## Supplementary material for "Transcriptional and genetic sex differences for schizophrenia across the dorsolateral prefrontal cortex, hippocampus, and caudate nucleus": Data S2: differential_expression_analysis_4features_sex.txt (part 100 of 297)

Feature	gencodeID	ensemblID	Symbol	logFC	AveExpr	t	P.Value	adj.P.Val	Type	Tissue
chr2:55243669-55244028(-)	ENSG00000085760.14	ENSG00000085760	MTIF2	0.0093770481381008	2.14562777589182	0.314975105638728	0.752949967128186	0.970697967827812	Junction	Caudate
chr19:41248610-41248742(+)	ENSG00000167601.11	ENSG00000167601	AXL	0.01310992717439	2.66587351100228	0.314973941780001	0.752950850136128	0.970697967827812	Junction	Caudate
chrX:115726239-115729207(+)				-0.0695468444448004	-2.53133167874367	-0.314968952311716	0.752954635599343	0.970697967827812	Junction	Caudate
chr7:95828117-95869885(+)	ENSG00000158560.14	ENSG00000158560	DYNC1I1	0.0515317138058137	-1.90129260647724	0.314924556466142	0.752988318577321	0.970697967827812	Junction	Caudate
chr16:3523300-3526411(+)	ENSG00000103351.12	ENSG00000103351	CLUAP1	0.0097149054497371	2.46072363598207	0.314921501910732	0.752990636075543	0.970697967827812	Junction	Caudate
chr13:20597120-20598650(+)	ENSG00000032742.17	ENSG00000032742	IFT88	-0.0134492808782621	1.47821662226701	-0.314921053575033	0.752990976229058	0.970697967827812	Junction	Caudate
chr17:47404634-47409646(+)	ENSG00000178852.15	ENSG00000178852	EFCAB13	0.0397396388722525	-1.3622834899223	0.314915336003335	0.752995314170488	0.970697967827812	Junction	Caudate
chr5:31995719-32000138(+)	ENSG00000133401.15	ENSG00000133401	PDZD2	0.0133793941884876	2.88886440716797	0.314895355907196	0.753010473200037	0.970697967827812	Junction	Caudate
chr1:183884939-183888473(+)	ENSG00000143344.15	ENSG00000143344	RGL1	-0.0084131039870246	2.88489349781554	-0.314889219988608	0.753015128580767	0.970697967827812	Junction	Caudate
chr2:238246525-238249061(-)	ENSG00000132326.11	ENSG00000132326	PER2	0.0199538017564525	0.273975364878362	0.314882390016312	0.753020310557356	0.970697967827812	Junction	Caudate
chr2:97205969-97206062(+)	ENSG00000135976.16	ENSG00000135976	ANKRD36	-0.0168925289574603	2.04722309822149	-0.314875276197706	0.7530257079032	0.970697967827812	Junction	Caudate
chr2:97193054-97194725(+)	ENSG00000135976.16	ENSG00000135976	ANKRD36	0.019835690214371	1.62779740849977	0.314872340073895	0.753027935581703	0.970697967827812	Junction	Caudate
chr7:139269524-139272321(+)	ENSG00000157741.14	ENSG00000157741	UBN2	0.01051840061935	2.36044608554539	0.31486768465446	0.753031467718251	0.970697967827812	Junction	Caudate
chr14:35738651-35742367(-)	ENSG00000174373.16	ENSG00000174373	RALGAPA1	-0.0082824347340188	3.07375178506232	-0.314858897762981	0.753038134478743	0.970697967827812	Junction	Caudate
chr16:14649974-14655065(+)	ENSG00000103429.10	ENSG00000103429	BFAR	0.011678228113731	1.43598340663063	0.314857156765963	0.753039455404289	0.970697967827812	Junction	Caudate
chr19:49679928-49680136(+)				-0.025232107295385	0.297034169142871	-0.314854267217126	0.753041647758223	0.970697967827812	Junction	Caudate
chr3:48414072-48414798(-)	ENSG00000164050.12	ENSG00000164050	PLXNB1	0.0146591011474536	2.66962044989964	0.314845346585703	0.753048416018235	0.970697967827812	Junction	Caudate
chr21:32324603-32325228(-)	ENSG00000142207.6	ENSG00000142207	URB1	0.0121895007413222	1.6038894564712	0.314838114791025	0.753053902938293	0.970697967827812	Junction	Caudate
chr19:49004419-49007017(+)	ENSG00000183207.12	ENSG00000183207	RUVBL2	0.0132834224304028	1.95246302666307	0.314834634256609	0.753056543699988	0.970697967827812	Junction	Caudate
chr5:95814390-95816506(-)	ENSG00000173221.13	ENSG00000173221	GLRX	-0.0208477295104556	1.1336883248774	-0.314831208800046	0.753059142675679	0.970697967827812	Junction	Caudate
chr16:28380380-28380467(-)	ENSG00000205609.12	ENSG00000205609	EIF3CL	-0.0145332969567188	3.18016776324777	-0.314829865983921	0.753060161503105	0.970697967827812	Junction	Caudate
chr4:657024-657350(+)	ENSG00000133256.12	ENSG00000133256	PDE6B	0.0277718797455298	2.06456647410518	0.314825618659932	0.753063384054504	0.970697967827812	Junction	Caudate
chr8:30763348-30766226(+)	ENSG00000104691.14	ENSG00000104691	UBXN8	0.015197765665225	0.674349700362463	0.314802439992127	0.753080970368093	0.970712749724961	Junction	Caudate
chr19:41893304-41894206(+)	ENSG00000076928.17	ENSG00000076928	ARHGEF1	0.0220078319778378	0.356018022358226	0.314778341506583	0.753099254709903	0.970722927380289	Junction	Caudate
chr13:20843887-20855626(-)	ENSG00000132953.16	ENSG00000132953	XPO4	-0.0134169239817823	1.47402475428935	-0.314775904835509	0.753101103502982	0.970722927380289	Junction	Caudate
chr12:900671-907846(+)	ENSG00000060237.16	ENSG00000060237	WNK1	0.0145372696987252	4.14634680204615	0.314767828801191	0.753107231101113	0.970722938921318	Junction	Caudate
chr14:96292099-96294959(-)	ENSG00000066739.11	ENSG00000066739	ATG2B	0.0121239579985509	1.6500028754725	0.314747742384264	0.753122471506585	0.97072969526966	Junction	Caudate
chr2:241324663-241325992(+)	ENSG00000168385.17	ENSG00000168385	SEPT2	0.0470282265434799	-1.48448816552182	0.314744791871868	0.753124710192004	0.97072969526966	Junction	Caudate
chr5:176290956-176295029(+)	ENSG00000170085.17	ENSG00000170085	SIMC1	0.0197319113842409	0.117332743592336	0.314702778596155	0.75315658776516	0.970762896560503	Junction	Caudate
chr20:36904250-36905363(-)	ENSG00000101347.8	ENSG00000101347	SAMHD1	-0.0183244068935046	1.69961140887602	-0.31467882329001	0.753174764042932	0.97077843750334	Junction	Caudate
chr10:59814756-59832524(-)	ENSG00000108091.10	ENSG00000108091	CCDC6	-0.0128872330331109	3.47745182019351	-0.314663994043148	0.753186015919955	0.970780633053268	Junction	Caudate
chr2:219300978-219301587(-)	ENSG00000054356.13	ENSG00000054356	PTPRN	0.020330888988087	3.91733232200597	0.31465352343128	0.753193960659714	0.970780633053268	Junction	Caudate
chr1:204123209-204123660(+)	ENSG00000143842.14	ENSG00000143842	SOX13	-0.0209295093296078	-0.208296351464171	-0.314652384983505	0.753194824476267	0.970780633053268	Junction	Caudate
chr7:104200959-104204141(-)	ENSG00000164815.10	ENSG00000164815	ORC5	0.0123134686522784	2.79642007439118	0.314616881397725	0.753221763579657	0.970787283532034	Junction	Caudate
chr16:24563502-24563609(+)	ENSG00000122257.18	ENSG00000122257	RBBP6	-0.0178674864641893	0.0075235554867222	-0.314607626509032	0.753228785973521	0.970787283532034	Junction	Caudate
chr17:63691863-63692241(+)	ENSG00000198909.7	ENSG00000198909	MAP3K3	0.0124458397883809	1.11035837637512	0.314594930630525	0.753238419343607	0.970787283532034	Junction	Caudate
chr5:132937194-132963258(-)	ENSG00000072364.12	ENSG00000072364	AFF4	-0.0136238314251391	2.34347567762063	-0.31458461125475	0.753246249500975	0.970787283532034	Junction	Caudate
chr7:103362759-103363343(+)	ENSG00000161057.10	ENSG00000161057	PSMC2	-0.0089598058450855	2.7309339530443	-0.314575735113173	0.753252984578484	0.970787283532034	Junction	Caudate
chrX:136820822-136847804(-)				0.0288994305201351	-0.967767014246152	0.314571492155795	0.753256204074891	0.970787283532034	Junction	Caudate
chr5:43291221-43292473(-)	ENSG00000112972.14	ENSG00000112972	HMGCS1	0.0123534043479493	3.08578264243943	0.314560112219534	0.753264839031804	0.970787283532034	Junction	Caudate
chr19:45141442-45142060(+)	ENSG00000104866.10	ENSG00000104866	PPP1R37	0.013067522251236	1.35496806044526	0.314552750816787	0.753270424790975	0.970787283532034	Junction	Caudate
chr1:155339369-155341935(-)	ENSG00000116539.11	ENSG00000116539	ASH1L	-0.0077907431463738	3.84982882535592	-0.314545688207925	0.753275783840504	0.970787283532034	Junction	Caudate
chr6:83120792-83121929(+)	ENSG00000083097.14	ENSG00000083097	DOPEY1	0.0136848411504223	1.2942844281235	0.314536340542532	0.753282876790489	0.970787283532034	Junction	Caudate
chr16:71285940-71288877(-)	ENSG00000180917.17	ENSG00000180917	CMTR2	0.0230223420190459	-0.366334472253514	0.314528330888686	0.753288954482316	0.970787283532034	Junction	Caudate
chr5:139614775-139614860(+)	ENSG00000131508.15	ENSG00000131508	UBE2D2	-0.0074791382802385	4.40988072858873	-0.3145221354189	0.753293655589396	0.970787283532034	Junction	Caudate
chr2:45602084-45605361(-)	ENSG00000068784.12	ENSG00000068784	SRBD1	0.0187746129127949	0.308617502446066	0.314512630540384	0.753300867885445	0.970787283532034	Junction	Caudate
chr14:24181618-24181710(-)	ENSG00000196497.15	ENSG00000196497	IPO4	-0.0203474812007398	-0.152292472240019	-0.314508619265475	0.753303911644897	0.970787283532034	Junction	Caudate
chr19:17327881-17328161(-)	ENSG00000074855.10	ENSG00000074855	ANO8	0.0190686018024183	0.676897785446406	0.314495699409344	0.753313715270936	0.970787283532034	Junction	Caudate
chr19:10489854-10491576(-)	ENSG00000079999.13	ENSG00000079999	KEAP1	-0.0108182376529864	2.03738251971455	-0.314493360742443	0.753315489862745	0.970787283532034	Junction	Caudate
chr10:68936080-68936935(+)	ENSG00000107625.12	ENSG00000107625	DDX50	-0.0118046122833228	1.38721596552663	-0.314489551091108	0.753318380647493	0.970787283532034	Junction	Caudate
chr17:50141374-50143597(-)	ENSG00000108819.10	ENSG00000108819	PPP1R9B	0.0122941312925944	4.27867164952366	0.314479424610093	0.753326064694821	0.970787283532034	Junction	Caudate
chr11:17959637-17988596(-)	ENSG00000129158.10	ENSG00000129158	SERGEF	-0.0119431915415263	2.06596525849456	-0.314473701630811	0.753330407343906	0.970787283532034	Junction	Caudate
chr18:26862597-26865657(-)	ENSG00000171885.13	ENSG00000171885	AQP4	-0.0175390741266156	6.76123549311831	-0.314471132367675	0.753332356926848	0.970787283532034	Junction	Caudate
chr1:220011057-220018448(-)	ENSG00000136628.17	ENSG00000136628	EPRS	-0.0111945679709243	2.49792279106184	-0.314448962623494	0.753349179619316	0.970787283532034	Junction	Caudate
chr8:76986297-76999989(-)	ENSG00000164751.14	ENSG00000164751	PEX2	-0.0235567901689406	-0.397512805654387	-0.314435133898086	0.753359673096941	0.970787283532034	Junction	Caudate
chr19:45140282-45140505(+)	ENSG00000104866.10	ENSG00000104866	PPP1R37	0.011489214852109	1.98595668556124	0.314430611961969	0.753363104430725	0.970787283532034	Junction	Caudate
chr12:56751196-56752195(-)	ENSG00000198056.13	ENSG00000198056	PRIM1	0.025163241627208	-0.7608734051038	0.314424180962896	0.753367984407332	0.970787283532034	Junction	Caudate
chr1:178853788-178864953(-)	ENSG00000116194.12	ENSG00000116194	ANGPTL1	0.0397661935004745	-1.44916825646223	0.314416598559197	0.753373738106558	0.970787283532034	Junction	Caudate
chr12:49652213-49653225(-)	ENSG00000161791.13	ENSG00000161791	FMNL3	0.0171068085345727	1.28238235039017	0.314414974922655	0.753374970160434	0.970787283532034	Junction	Caudate
chr20:58909217-58909349(+)	ENSG00000087460.23	ENSG00000087460	GNAS	-0.0059780484663706	5.17251533982728	-0.314411995385993	0.753377231105086	0.970787283532034	Junction	Caudate
chr17:75901274-75901711(-)	ENSG00000204316.12	ENSG00000204316	MRPL38	0.0089120458142072	2.22962815246208	0.314403599814629	0.753383601879588	0.970787283532034	Junction	Caudate
chr3:141509742-141512162(+)	ENSG00000155903.11	ENSG00000155903	RASA2	0.0222287918481772	0.113223574172689	0.314401383763195	0.753385283478965	0.970787283532034	Junction	Caudate
chr3:29988224-29991081(+)	ENSG00000144642.21	ENSG00000144642	RBMS3	-0.0234337965930408	-0.396495087384246	-0.314397721497472	0.753388062507181	0.970787283532034	Junction	Caudate
chrX:21978115-21978876(+)	ENSG00000102172.15	ENSG00000102172	SMS	0.012905670644376	2.80553264232656	0.314394006234807	0.753390881754214	0.970787283532034	Junction	Caudate
chr2:32165904-32171286(+)	ENSG00000152683.14	ENSG00000152683	SLC30A6	-0.0168552165999279	0.103432455831451	-0.314380565558345	0.75340108094956	0.970787283532034	Junction	Caudate
chr4:77030971-77036769(+)	ENSG00000138758.11	ENSG00000138758	SEPT11	0.0185245449370127	1.55318338008288	0.314375459290666	0.753404955752579	0.970787283532034	Junction	Caudate
chr10:3109481-3112221(+)	ENSG00000067057.16	ENSG00000067057	PFKP	0.0124032937790114	3.95034408482285	0.314371405309044	0.753408032050941	0.970787283532034	Junction	Caudate
chr12:57532107-57532212(-)	ENSG00000175203.15	ENSG00000175203	DCTN2	0.0074723688539465	4.11766912285193	0.314348655583678	0.753425295384855	0.97079347546465	Junction	Caudate
chr16:15838270-15856940(-)	ENSG00000133392.17	ENSG00000133392	MYH11	-0.0310701277427125	-0.243824821365721	-0.314337951556947	0.753433418039463	0.97079347546465	Junction	Caudate
chr17:68206239-68248639(+)	ENSG00000196704.11	ENSG00000196704	AMZ2	0.0391163892315446	-1.60092423911075	0.31433141238281	0.753438380246542	0.97079347546465	Junction	Caudate
chr16:18812128-18815174(-)	ENSG00000157106.16	ENSG00000157106	SMG1	0.010729268564709	2.34511330917601	0.314320729577555	0.753446486841438	0.97079347546465	Junction	Caudate
chr8:74351322-74360136(+)	ENSG00000104381.12	ENSG00000104381	GDAP1	0.013663170766399	0.968045959230574	0.31431995010146	0.753447078344156	0.97079347546465	Junction	Caudate
chr16:2185036-2185110(-)	ENSG00000167971.15	ENSG00000167971	CASKIN1	-0.0195540306413739	2.90101438883546	-0.314299436890216	0.75346264477522	0.97079347546465	Junction	Caudate
chr17:38716982-38717431(+)	ENSG00000275023.4	ENSG00000275023	MLLT6	-0.00991095193237	2.52412179251626	-0.314286701956774	0.7534723087181	0.97079347546465	Junction	Caudate
chr16:3138819-3138974(+)	ENSG00000085644.13	ENSG00000085644	ZNF213	0.0204252448295684	0.0109016945414382	0.314271735386685	0.753483666194774	0.97079347546465	Junction	Caudate
chr15:25218565-25218927(+)	ENSG00000224078.12	ENSG00000224078	SNHG14	-0.0274958405877829	-0.331135353919	-0.314270682527777	0.753484465165452	0.97079347546465	Junction	Caudate
chr1:19238140-19238794(-)	ENSG00000127463.13	ENSG00000127463	EMC1	0.0103832482128328	2.04392999546181	0.314267870129761	0.753486599378215	0.97079347546465	Junction	Caudate
chr11:117152529-117159933(+)	ENSG00000168092.13	ENSG00000168092	PAFAH1B2	0.0070444130070273	3.90789727184912	0.314260314178404	0.753492333287166	0.97079347546465	Junction	Caudate
chr17:81567534-81569015(-)	ENSG00000182446.13	ENSG00000182446	NPLOC4	-0.0100766325893619	2.36114182002249	-0.314260242023416	0.753492388042763	0.97079347546465	Junction	Caudate
chr4:15825017-15834216(+)	ENSG00000004468.12	ENSG00000004468	CD38	-0.0277650094625449	0.951630892913462	-0.314256802383363	0.753494998252459	0.97079347546465	Junction	Caudate
chr4:109533686-109538492(+)	ENSG00000138802.11	ENSG00000138802	SEC24B	0.0083467545012766	2.35795209467015	0.31425218168122	0.753498504728909	0.97079347546465	Junction	Caudate
chr9:65690602-65692570(+)	ENSG00000147996.16	ENSG00000147996	CBWD5	-0.0420661112367792	-1.69486180928812	-0.314240713617422	0.753507207431721	0.970796804117611	Junction	Caudate
chr14:45114258-45114493(+)	ENSG00000185246.17	ENSG00000185246	PRPF39	-0.0127797797463518	1.94465985844658	-0.314232074996077	0.753513762992769	0.970797366423879	Junction	Caudate
chr9:152079-154708(-)	ENSG00000172785.18	ENSG00000172785	CBWD1	-0.0180421446016599	1.19850724221946	-0.314213938369518	0.753527526330597	0.970802518987266	Junction	Caudate
chr16:668237-668352(+)	ENSG00000140983.13	ENSG00000140983	RHOT2	0.0135908276015165	1.15178015102683	0.314200505747243	0.753537719992399	0.970802518987266	Junction	Caudate
chr6:149638561-149648468(-)	ENSG00000186625.13	ENSG00000186625	KATNA1	-0.0211419560875905	-0.319238365592434	-0.31419651366515	0.753540749486237	0.970802518987266	Junction	Caudate
chr19:18356012-18363390(+)	ENSG00000130517.13	ENSG00000130517	PGPEP1	0.0188560137474882	0.0160262397832121	0.314194551015058	0.753542238894969	0.970802518987266	Junction	Caudate
chr13:98903113-98904631(-)	ENSG00000088387.18	ENSG00000088387	DOCK9	0.0133971836686491	2.7547382134299	0.314179528171137	0.753553639406385	0.970809094763075	Junction	Caudate
chr19:18465919-18472834(-)	ENSG00000105656.12	ENSG00000105656	ELL	0.0142653316336964	1.26464552025552	0.314171698200488	0.753559581423186	0.970809094763075	Junction	Caudate
chr17:75668626-75671815(-)	ENSG00000161526.14	ENSG00000161526	SAP30BP	-0.0370278127141974	-1.27648974767884	-0.314150350133437	0.753575782142386	0.970814513649823	Junction	Caudate
chr1:109625793-109626159(+)	ENSG00000116337.15	ENSG00000116337	AMPD2	0.0150279517800677	4.02325958679553	0.31413223323686	0.753589530861519	0.970814513649823	Junction	Caudate
chr11:7992164-7992886(+)	ENSG00000175390.12	ENSG00000175390	EIF3F	0.010730988164777	3.30534435141319	0.314121704798574	0.753597520816812	0.970814513649823	Junction	Caudate
chr2:187431365-187448038(-)	ENSG00000064989.12	ENSG00000064989	CALCRL	-0.0262986477172526	-0.599284941517764	-0.314103092585196	0.753611645555064	0.970814513649823	Junction	Caudate
chr1:83951977-83956890(-)	ENSG00000137941.16	ENSG00000137941	TTLL7	0.0425720218625863	-1.42003716709771	0.314101096128478	0.753613160663423	0.970814513649823	Junction	Caudate
chr11:124923434-124923728(-)	ENSG00000165478.6	ENSG00000165478	HEPACAM	-0.0123449549437957	4.3365042068117	-0.314095205675489	0.753617630925943	0.970814513649823	Junction	Caudate
chr16:28951399-28952131(+)	ENSG00000176953.11	ENSG00000176953	NFATC2IP	0.022931010501669	-0.490287355940755	0.314087901273575	0.753623174245275	0.970814513649823	Junction	Caudate
chr16:67664063-67664995(-)	ENSG00000124074.11	ENSG00000124074	ENKD1	0.0247693007286639	-0.396441641627372	0.314073563971712	0.753634054877838	0.970814513649823	Junction	Caudate
chr9:33922879-33922965(-)	ENSG00000137073.20	ENSG00000137073	UBAP2	0.0165151434170321	0.340294144371409	0.314068402886576	0.753637971656872	0.970814513649823	Junction	Caudate
chrX:106818774-106820876(+)	ENSG00000133138.19	ENSG00000133138	TBC1D8B	-0.0299178968995128	-0.90352847956891	-0.314061392197083	0.753643292122143	0.970814513649823	Junction	Caudate
chr2:240722657-240723412(-)	ENSG00000130294.14	ENSG00000130294	KIF1A	0.0103049913032206	5.05301732224606	0.314055903757061	0.753647457348975	0.970814513649823	Junction	Caudate
chr16:20799352-20799956(-)	ENSG00000196678.13	ENSG00000196678	ERI2	0.0177106333667993	0.220326218499586	0.314050407210286	0.753651628735305	0.970814513649823	Junction	Caudate
chr17:38730796-38731319(+)	ENSG00000277972.1	ENSG00000277972	CISD3	-0.0127842059378795	2.05446247113449	-0.31404833685024	0.753653199954879	0.970814513649823	Junction	Caudate
chr1:204228229-204228727(-)	ENSG00000143850.13	ENSG00000143850	PLEKHA6	-0.0141041007619516	2.45336094294575	-0.314039310560331	0.75366005011999	0.970814513649823	Junction	Caudate
chr12:6528329-6528678(+)	ENSG00000010292.12	ENSG00000010292	NCAPD2	0.0191315345616972	0.249728800749266	0.314034321321623	0.753663836524444	0.970814513649823	Junction	Caudate
chr12:98593741-98593974(+)	ENSG00000075415.12	ENSG00000075415	SLC25A3	-0.0150037363085564	3.50510643618341	-0.314030534049443	0.753666710743318	0.970814513649823	Junction	Caudate
chr2:26461031-26461695(-)	ENSG00000115155.16	ENSG00000115155	OTOF	0.0222894613166763	1.93471735335118	0.314029079757005	0.753667814429037	0.970814513649823	Junction	Caudate
chr12:26974228-26975495(-)	ENSG00000064115.10	ENSG00000064115	TM7SF3	0.0084764833185525	3.06190517710199	0.314018623052537	0.753675750203664	0.970816853568881	Junction	Caudate
chr6:33287227-33287354(-)	ENSG00000227057.8	ENSG00000227057	WDR46	0.0151361203703222	0.554851097477948	0.313970110403813	0.753712567636978	0.970844637445251	Junction	Caudate
chr19:46722341-46722809(-)	ENSG00000090372.14	ENSG00000090372	STRN4	-0.0111229748457405	2.68917278836644	-0.31396495002442	0.753716484007941	0.970844637445251	Junction	Caudate
chr15:71827044-71827883(-)	ENSG00000066933.15	ENSG00000066933	MYO9A	0.0112128770337241	2.53668469593238	0.31395910453735	0.753720920335918	0.970844637445251	Junction	Caudate
chr10:28583506-28589735(+)	ENSG00000095787.21	ENSG00000095787	WAC	0.0069575859167294	4.00515570350379	0.313957948949715	0.753721797349474	0.970844637445251	Junction	Caudate
chr12:132151369-132151483(+)	ENSG00000184967.6	ENSG00000184967	NOC4L	0.0275757631888503	-0.856596080487078	0.313931801908755	0.753741641286176	0.970859803148554	Junction	Caudate
chr3:52678598-52679573(-)	ENSG00000163939.18	ENSG00000163939	PBRM1	0.008971193526904	2.13774930498355	0.313919386212625	0.753751064064964	0.970859803148554	Junction	Caudate
chr5:138166728-138167933(-)	ENSG00000112983.17	ENSG00000112983	BRD8	-0.0129233284199158	1.43869948489924	-0.313918245411868	0.753751929867089	0.970859803148554	Junction	Caudate
chr10:73156656-73160433(-)	ENSG00000122882.10	ENSG00000122882	ECD	-0.00924887591982	2.50147077490754	-0.31389769433326	0.753767527006341	0.970868790045286	Junction	Caudate
chr7:149550947-149551654(-)	ENSG00000133624.13	ENSG00000133624	ZNF767P	-0.0222191124493823	-0.595481250912159	-0.31387696763579	0.753783257532802	0.970868790045286	Junction	Caudate
chr1:244859375-244860334(-)	ENSG00000153187.17	ENSG00000153187	HNRNPU	0.0062264944153106	5.12608213735488	0.313868006854426	0.753790058349326	0.970868790045286	Junction	Caudate
chr1:246891061-246891778(-)	ENSG00000153207.14	ENSG00000153207	AHCTF1	-0.0115047382824858	1.5775417846118	-0.313862392964474	0.753794319040613	0.970868790045286	Junction	Caudate
chr13:102853873-102854287(+)	ENSG00000270181.1	ENSG00000270181	BIVM-ERCC5	-0.0118609175488288	1.67639274229267	-0.313852330087546	0.753801956332782	0.970868790045286	Junction	Caudate
chr6:27367613-27370135(-)				-0.022959467344342	0.466107134502121	-0.313846650931835	0.753806266579161	0.970868790045286	Junction	Caudate
chr5:179769090-179771146(+)	ENSG00000161021.11	ENSG00000161021	MAML1	0.0148729648650734	1.08092459718747	0.313845716506225	0.753806975770631	0.970868790045286	Junction	Caudate
chr19:18433818-18434216(+)	ENSG00000130511.15	ENSG00000130511	SSBP4	-0.0230953954049676	1.54069367990205	-0.313841125684551	0.753810460022742	0.970868790045286	Junction	Caudate
chr11:74604795-74611498(+)	ENSG00000077514.8	ENSG00000077514	POLD3	0.0144603910566841	0.834686391966592	0.313836483649535	0.753813983148871	0.970868790045286	Junction	Caudate
chr6:32117695-32117858(-)	ENSG00000213676.10	ENSG00000213676	ATF6B	-0.0111373102572241	2.15436586528122	-0.313810357844474	0.75383381172654	0.970880986458021	Junction	Caudate
chr4:20704534-20704659(+)	ENSG00000163138.18	ENSG00000163138	PACRGL	-0.0092409022918535	3.27363922885599	-0.313802018209398	0.75384014125391	0.970880986458021	Junction	Caudate
chr14:96341702-96343118(-)	ENSG00000066739.11	ENSG00000066739	ATG2B	0.0094372882520217	2.73011191001277	0.313790332771221	0.753849010171198	0.970880986458021	Junction	Caudate
chr8:25374655-25377304(+)	ENSG00000147459.17	ENSG00000147459	DOCK5	0.0222912962303343	1.27273766114478	0.313784216055567	0.753853652598488	0.970880986458021	Junction	Caudate
chr7:32723608-32726349(-)	ENSG00000229358.3	ENSG00000229358	DPY19L1P1	-0.0223302008434305	0.254208228510511	-0.313770691858211	0.753863917142459	0.970880986458021	Junction	Caudate
chr9:123170047-123173676(-)	ENSG00000165209.18	ENSG00000165209	STRBP	0.0108081058173803	3.03982756110373	0.313763756573254	0.753869180875644	0.970880986458021	Junction	Caudate
chr20:44619848-44620298(-)	ENSG00000196839.12	ENSG00000196839	ADA	0.0283549638658826	-0.40240818894253	0.313759137691489	0.753872686514641	0.970880986458021	Junction	Caudate
chr5:83203708-83204814(+)	ENSG00000152422.15	ENSG00000152422	XRCC4	0.0193362613222754	0.179601744028528	0.313748981841082	0.753880394620143	0.970880986458021	Junction	Caudate
chr18:32019028-32037115(+)	ENSG00000101695.8	ENSG00000101695	RNF125	0.0304707913854161	-0.648761386604319	0.313741892963304	0.753885774963863	0.970880986458021	Junction	Caudate
chr19:35619505-35619612(+)	ENSG00000249115.8	ENSG00000249115	HAUS5	-0.0252634086430049	-0.747856682484025	-0.313737361609735	0.753889214194308	0.970880986458021	Junction	Caudate
chr1:43435330-43437170(+)	ENSG00000198198.14	ENSG00000198198	SZT2	-0.0174273538325529	0.476978478270207	-0.313734805825335	0.753891153999087	0.970880986458021	Junction	Caudate
chr10:119751157-119781634(+)	ENSG00000198825.12	ENSG00000198825	INPP5F	0.0183659973442571	0.187536403813097	0.313727250326732	0.75389688852646	0.970880986458021	Junction	Caudate
chr6:31635273-31635393(+)	ENSG00000204469.12	ENSG00000204469	PRRC2A	0.0081607229261064	3.6609183343589	0.31371347335925	0.753907345104681	0.97088657159324	Junction	Caudate
chr10:85729615-85854495(-)	ENSG00000182771.18	ENSG00000182771	GRID1	0.0102234344539662	2.19170103529771	0.31370044931816	0.753917230261079	0.970889883836323	Junction	Caudate
chr7:44208199-44211022(+)	ENSG00000106636.7	ENSG00000106636	YKT6	-0.0084105802255692	3.11002484845476	-0.31368286545714	0.753930576353239	0.970889883836323	Junction	Caudate
chr21:5141425-5141558(-)	ENSG00000275464.4	ENSG00000275464	CH507-9B2.5	-0.0324862690801052	0.203053748475109	-0.3136766333414	0.753935306526114	0.970889883836323	Junction	Caudate
chr15:62698868-62701105(+)	ENSG00000171914.15	ENSG00000171914	TLN2	0.0131822697114569	2.45199870363349	0.31367350951397	0.753937677513131	0.970889883836323	Junction	Caudate
chr19:4219759-4222669(+)	ENSG00000089847.12	ENSG00000089847	ANKRD24	0.0286357330891107	-0.747844649721525	0.3136564891422	0.753950596027097	0.970889883836323	Junction	Caudate
chr20:43515416-43516092(+)	ENSG00000185513.14	ENSG00000185513	L3MBTL1	-0.0183897783151544	-0.0466362246608145	-0.31365023644191	0.753955341863006	0.970889883836323	Junction	Caudate
chr1:222662333-222663997(+)	ENSG00000154305.16	ENSG00000154305	MIA3	-0.0113683427790528	2.1694794101328	-0.313643124363157	0.75396073998351	0.970889883836323	Junction	Caudate
chr10:26096480-26096567(+)	ENSG00000095777.14	ENSG00000095777	MYO3A	-0.0343897059253634	-1.65664308305257	-0.313635895419563	0.753966226817664	0.970889883836323	Junction	Caudate
chr15:88472726-88475109(+)	ENSG00000181991.15	ENSG00000181991	MRPS11	-0.0104804468447275	2.56132053842799	-0.31362590084418	0.753973812812119	0.970889883836323	Junction	Caudate
chr1:185145569-185147181(-)	ENSG00000121486.11	ENSG00000121486	TRMT1L	0.0119686288081343	1.67204503253404	0.313621617606429	0.753977063844754	0.970889883836323	Junction	Caudate
chr17:1423651-1436619(-)	ENSG00000167193.7	ENSG00000167193	CRK	0.0123428820074077	1.70827022908613	0.313621393726273	0.753977233772797	0.970889883836323	Junction	Caudate
chr20:35548675-35548807(+)	ENSG00000125991.18	ENSG00000125991	ERGIC3	-0.0084792287355771	3.02463171758091	-0.313600237593587	0.753993291615402	0.970902680995922	Junction	Caudate
chr3:195519186-195523691(-)	ENSG00000184203.7	ENSG00000184203	PPP1R2	-0.0120310636357649	3.14210662650149	-0.313587333945853	0.754003085742553	0.970907412347155	Junction	Caudate
chr6:43048570-43049406(-)	ENSG00000044090.8	ENSG00000044090	CUL7	0.0134906337796796	1.30456136411643	0.313539980454001	0.754039028331937	0.970945813947648	Junction	Caudate
chr9:120824686-120826764(-)	ENSG00000095261.13	ENSG00000095261	PSMD5	0.017730006043892	0.27732328296214	0.313516692021588	0.754056705082323	0.970948886254152	Junction	Caudate
chr7:35781346-35793905(-)	ENSG00000228878.7	ENSG00000228878	SEPT7-AS1	-0.0284293768325691	-0.259175108208286	-0.313514984559208	0.754058001112227	0.970948886254152	Junction	Caudate
chr5:113515363-113532878(+)	ENSG00000047188.15	ENSG00000047188	YTHDC2	0.0243025309979856	-0.56481343078661	0.313495309931412	0.754072934964906	0.970948886254152	Junction	Caudate
chr10:118040566-118045810(-)	ENSG00000107560.10	ENSG00000107560	RAB11FIP2	0.0088382196151567	2.97432246924289	0.313494462591686	0.754073578132725	0.970948886254152	Junction	Caudate
chr7:134445321-134447297(-)	ENSG00000085662.13	ENSG00000085662	AKR1B1	-0.008287775798727	3.93269224907052	-0.313486310177374	0.754079766179599	0.970948886254152	Junction	Caudate
chr17:78450395-78450681(-)	ENSG00000187775.16	ENSG00000187775	DNAH17	0.0385755132175648	0.199817919675705	0.313483275327458	0.754082069770391	0.970948886254152	Junction	Caudate
chr11:64909368-64909680(-)	ENSG00000110046.12	ENSG00000110046	ATG2A	-0.0158745836455962	0.535849679594021	-0.313471115826547	0.754091299413363	0.970948886254152	Junction	Caudate
chr16:67178108-67178198(-)	ENSG00000196123.12	ENSG00000196123	KIAA0895L	0.0174938009989102	0.420975955998483	0.313468877413894	0.754092998479508	0.970948886254152	Junction	Caudate
chr18:26853751-26856197(+)				0.0347603964098262	-1.60849623643637	0.31346398863847	0.75409670930651	0.970948886254152	Junction	Caudate
chr14:77181895-77196070(+)	ENSG00000165548.10	ENSG00000165548	TMEM63C	-0.0963212549295968	-2.58884964183293	-0.31345264596032	0.754105318992993	0.970948886254152	Junction	Caudate
chr6:57154048-57161083(+)	ENSG00000112200.16	ENSG00000112200	ZNF451	-0.0116927579758675	1.90869077062088	-0.313448145550802	0.754108735047907	0.970948886254152	Junction	Caudate
chr2:75652261-75652522(+)	ENSG00000115364.13	ENSG00000115364	MRPL19	0.0080507156421503	2.93283634590194	0.313437919667289	0.754116497066072	0.970951000320827	Junction	Caudate
chr18:37358409-37386155(+)				-0.0451856303620294	-1.51595995288247	-0.313410161970128	0.75413756683817	0.970962801124361	Junction	Caudate
chr5:137943039-137943132(-)	ENSG00000031003.10	ENSG00000031003	FAM13B	0.0098502933977254	2.89872617987487	0.313387318735254	0.75415490637377	0.970962801124361	Junction	Caudate
chr16:18833167-18834203(-)	ENSG00000157106.16	ENSG00000157106	SMG1	0.0105272864227553	2.17708996988234	0.31338660029837	0.754155451717199	0.970962801124361	Junction	Caudate
chr10:70214587-70217811(-)	ENSG00000180817.11	ENSG00000180817	PPA1	-0.0084724532413637	4.82392578897316	-0.313383747258286	0.754157617373736	0.970962801124361	Junction	Caudate
chr4:48590831-48593929(-)	ENSG00000075539.13	ENSG00000075539	FRYL	0.0151469048188106	2.85984010840393	0.313371625928323	0.754166818330761	0.970962801124361	Junction	Caudate
chr6:96114128-96203147(+)	ENSG00000172461.10	ENSG00000172461	FUT9	0.0116894747421071	2.2842661394777	0.313362354870811	0.754173855750632	0.970962801124361	Junction	Caudate
chr2:32777981-32782625(+)	ENSG00000018699.11	ENSG00000018699	TTC27	-0.0199040480951384	-0.239059648079413	-0.313352906854026	0.754181027516792	0.970962801124361	Junction	Caudate
chr9:113193550-113194026(-)	ENSG00000119321.8	ENSG00000119321	FKBP15	-0.0122586176447742	1.29388835313572	-0.313347115729243	0.754185423433214	0.970962801124361	Junction	Caudate
chr3:58316592-58316914(+)	ENSG00000255154.7	ENSG00000255154	RP11-80H18.3	0.0113353483507761	1.74680091808343	0.313345792466399	0.754186427894278	0.970962801124361	Junction	Caudate
chr14:68790493-68792881(-)	ENSG00000185650.9	ENSG00000185650	ZFP36L1	-0.0226457861275384	2.8029736298144	-0.313345217872681	0.754186864056445	0.970962801124361	Junction	Caudate
chr12:49649340-49649469(-)	ENSG00000161791.13	ENSG00000161791	FMNL3	-0.0174398553491908	1.05678039045881	-0.313320698398238	0.754205476354001	0.970972899241019	Junction	Caudate
chr11:61962894-61964103(+)	ENSG00000167995.15	ENSG00000167995	BEST1	0.0262025288178286	-0.100892041575776	0.313315551540053	0.754209383260835	0.970972899241019	Junction	Caudate
chr6:127444283-127446871(-)	ENSG00000189367.14	ENSG00000189367	KIAA0408	0.0250662339811855	-0.607808271692866	0.313308664177539	0.754214611369626	0.970972899241019	Junction	Caudate
chr2:206757041-206757236(-)	ENSG00000138400.12	ENSG00000138400	MDH1B	0.0180842028985037	1.00459654843215	0.313302634328552	0.75421918856015	0.970972899241019	Junction	Caudate
chr19:3198898-3201522(+)	ENSG00000125912.10	ENSG00000125912	NCLN	0.0182321828491501	0.473573115011811	0.31326035550266	0.754251282184633	0.970982157157137	Junction	Caudate
chr8:144530617-144530701(-)	ENSG00000147799.11	ENSG00000147799	ARHGAP39	0.0312448020280886	-1.3677605205152	0.313254388331462	0.75425581186582	0.970982157157137	Junction	Caudate
chr16:31377080-31377181(+)	ENSG00000140678.16	ENSG00000140678	ITGAX	0.0309977013652322	-0.251753319105201	0.313242631698102	0.754264736354052	0.970982157157137	Junction	Caudate
chr11:107454573-107455665(-)	ENSG00000152404.15	ENSG00000152404	CWF19L2	0.0104704865447667	2.3949222749386	0.313222033666981	0.754280372447685	0.970982157157137	Junction	Caudate
chr7:107256795-107258272(-)	ENSG00000164597.13	ENSG00000164597	COG5	0.0121882500579212	1.70570970538885	0.313218525417808	0.754283035591546	0.970982157157137	Junction	Caudate
chr11:62572743-62573830(-)	ENSG00000254772.9	ENSG00000254772	EEF1G	0.0164385676219949	4.65715672099278	0.313211823797986	0.75428812286027	0.970982157157137	Junction	Caudate
chrX:53634299-53645310(-)	ENSG00000086758.15	ENSG00000086758	HUWE1	-0.0055222551834607	3.80774613222867	-0.313186023615569	0.754307708144752	0.970982157157137	Junction	Caudate
chr16:21161279-21170436(+)	ENSG00000011638.10	ENSG00000011638	TMEM159	-0.0225050572829501	1.06626517730352	-0.313185299707571	0.75430825767587	0.970982157157137	Junction	Caudate
chr10:87933252-87952117(+)	ENSG00000171862.9	ENSG00000171862	PTEN	-0.0092875547903456	2.98855884187112	-0.313172443968073	0.754318016711528	0.970982157157137	Junction	Caudate
chr7:75512676-75514644(-)	ENSG00000127957.16	ENSG00000127957	PMS2P3	-0.0127269931642432	1.30142404021467	-0.31316875816509	0.754320814681736	0.970982157157137	Junction	Caudate
chr10:49646675-49648506(+)	ENSG00000070748.17	ENSG00000070748	CHAT	0.0322316417945553	-1.26595592013846	0.313161128990683	0.754326606158035	0.970982157157137	Junction	Caudate
chr10:13281111-13283689(-)	ENSG00000107537.13	ENSG00000107537	PHYH	-0.0122886633588089	1.86649413750874	-0.313160079475848	0.754327402869218	0.970982157157137	Junction	Caudate
chr4:139376474-139378755(+)	ENSG00000164134.12	ENSG00000164134	NAA15	0.0099872682844941	2.07819391827651	0.313151591359769	0.754333846405701	0.970982157157137	Junction	Caudate
chr1:26832608-26848607(+)	ENSG00000204160.11	ENSG00000204160	ZDHHC18	-0.0154524405658673	0.921433678097915	-0.313151010669826	0.754334287222264	0.970982157157137	Junction	Caudate
chr7:73686901-73686998(+)	ENSG00000071462.11	ENSG00000071462	WBSCR22	-0.0083763450088484	2.93161001520053	-0.31314511240833	0.754338764747727	0.970982157157137	Junction	Caudate
chr20:35384134-35394091(-)	ENSG00000101019.21	ENSG00000101019	UQCC1	0.0091292061008869	2.91369008636758	0.31312348429892	0.754355183285458	0.970982157157137	Junction	Caudate
chr11:119274954-119275996(+)	ENSG00000110395.6	ENSG00000110395	CBL	-0.01128737059452	1.74300227627116	-0.313098291591379	0.754374307955607	0.970982157157137	Junction	Caudate
chr12:44714742-44774746(-)	ENSG00000184613.10	ENSG00000184613	NELL2	0.0165457877601238	3.33744347606298	0.313097631903014	0.754374808750273	0.970982157157137	Junction	Caudate
chr19:6391975-6392856(-)	ENSG00000125651.13	ENSG00000125651	GTF2F1	0.0089144446954961	2.78489981398834	0.313096980338685	0.754375303377775	0.970982157157137	Junction	Caudate
chr4:73149051-73151429(-)	ENSG00000132466.17	ENSG00000132466	ANKRD17	0.008320126027157	2.56225503291001	0.313087538728515	0.754382470877954	0.970982157157137	Junction	Caudate
chr1:10178819-10179415(+)	ENSG00000130939.18	ENSG00000130939	UBE4B	-0.009820255619292	2.32534144487676	-0.313064784557716	0.75439974455736	0.970982157157137	Junction	Caudate
chr1:119965567-119966375(-)	ENSG00000134250.18	ENSG00000134250	NOTCH2	0.014666944962311	2.52348623111344	0.313058858238778	0.754404243503727	0.970982157157137	Junction	Caudate
chr6:170488507-170537233(-)	ENSG00000008018.8	ENSG00000008018	PSMB1	-0.0572408326939686	-1.66489554329667	-0.313052430322582	0.754409123245532	0.970982157157137	Junction	Caudate
chr14:23033675-23034683(-)	ENSG00000100804.18	ENSG00000100804	PSMB5	0.0075145326353235	4.06549270868187	0.313046254988344	0.754413811249437	0.970982157157137	Junction	Caudate
chr3:52347975-52348887(+)	ENSG00000114841.17	ENSG00000114841	DNAH1	-0.0260049244609934	-0.753934916757176	-0.313043060656948	0.754416236229122	0.970982157157137	Junction	Caudate
chr5:140485249-140485588(+)	ENSG00000131503.20	ENSG00000131503	ANKHD1	-0.0117606626506839	1.26481033808422	-0.31303543754058	0.754422023334904	0.970982157157137	Junction	Caudate
chr6:34421808-34424668(-)	ENSG00000270800.1	ENSG00000270800	RPS10-NUDT3	-0.0092094557930806	7.08420667895824	-0.313033787424903	0.754423276025721	0.970982157157137	Junction	Caudate
chr7:126770066-126902541(-)	ENSG00000179603.17	ENSG00000179603	GRM8	-0.0253451843192761	-0.290251504416654	-0.31303101974507	0.754425377120549	0.970982157157137	Junction	Caudate
chr19:53238558-53243743(-)	ENSG00000197928.10	ENSG00000197928	ZNF677	0.0252032101132884	-1.09071541264432	0.312992243089041	0.754454814760488	0.970982157157137	Junction	Caudate
chr16:1626167-1632211(+)	ENSG00000007545.15	ENSG00000007545	CRAMP1	-0.0131158055404326	0.964875812518217	-0.312990631288631	0.754456038380717	0.970982157157137	Junction	Caudate
chr4:176149957-176150042(+)	ENSG00000150627.15	ENSG00000150627	WDR17	0.0122414809445386	2.98806445220448	0.312972478582702	0.754469819297331	0.970982157157137	Junction	Caudate
chr8:42548781-42552543(+)	ENSG00000176209.11	ENSG00000176209	SMIM19	0.0125333839615799	2.25355972486838	0.312970146020401	0.754471590104944	0.970982157157137	Junction	Caudate
chr7:137254975-137343438(-)	ENSG00000105894.11	ENSG00000105894	PTN	0.0098691251837247	4.30849216283751	0.312954498333365	0.754483469368129	0.970982157157137	Junction	Caudate
chr15:98649676-98707561(+)	ENSG00000140443.13	ENSG00000140443	IGF1R	0.0130383387366515	1.98991156551959	0.312953121237497	0.75448451482155	0.970982157157137	Junction	Caudate
chr3:193514872-193554739(-)	ENSG00000127249.14	ENSG00000127249	ATP13A4	-0.0137721007245871	2.35630229543323	-0.312941561496107	0.754493290678027	0.970982157157137	Junction	Caudate
chr1:156130774-156134402(+)	ENSG00000160789.19	ENSG00000160789	LMNA	-0.0191838552103353	2.32500067034066	-0.312933262466932	0.754499591105807	0.970982157157137	Junction	Caudate
chr20:5586270-5593326(-)	ENSG00000125772.12	ENSG00000125772	GPCPD1	0.0172044540446964	1.83454542119988	0.312930655405644	0.754501570328812	0.970982157157137	Junction	Caudate
chr9:39149978-39165932(-)	ENSG00000106714.17	ENSG00000106714	CNTNAP3	-0.0166892482684986	1.52783625924527	-0.312927824654557	0.754503719373974	0.970982157157137	Junction	Caudate
chr7:75018123-75018971(+)	ENSG00000274070.1	ENSG00000274070	GATSL2	-0.009382931298672	2.89667847343508	-0.312916866019725	0.754512038951138	0.970982157157137	Junction	Caudate
chr6:53011918-53012036(-)	ENSG00000112144.15	ENSG00000112144	ICK	0.0177153524714753	0.810407328333822	0.312901903859463	0.754523397971195	0.970982157157137	Junction	Caudate
chr19:6436469-6438446(-)	ENSG00000125648.14	ENSG00000125648	SLC25A23	-0.0521021535210183	-1.1032378891183	-0.31289816752613	0.754526234540846	0.970982157157137	Junction	Caudate
chr14:103520312-103520501(-)	ENSG00000166165.12	ENSG00000166165	CKB	0.0560696399173248	-1.71015127083279	0.31287222393174	0.754545930630147	0.970982157157137	Junction	Caudate
chr17:45971946-45974384(+)	ENSG00000186868.15	ENSG00000186868	MAPT	-0.0245577578916678	-0.381733842734106	-0.312871672129353	0.754546349554144	0.970982157157137	Junction	Caudate
chr17:59934525-59935192(+)	ENSG00000108443.13	ENSG00000108443	RPS6KB1	-0.0110885707287498	1.29761203518133	-0.312854352842272	0.7545594982564	0.970982157157137	Junction	Caudate
chr17:43063952-43067607(-)	ENSG00000012048.20	ENSG00000012048	BRCA1	0.0256643238401327	-0.707031186565637	0.312852094031666	0.75456121313757	0.970982157157137	Junction	Caudate
chr11:72035976-72069841(-)	ENSG00000137497.17	ENSG00000137497	NUMA1	0.0140535576225496	0.681979631569173	0.312838451785239	0.754571570309512	0.970982157157137	Junction	Caudate
chr9:2116050-2119457(+)	ENSG00000080503.21	ENSG00000080503	SMARCA2	-0.0088101599799029	4.01729534505706	-0.312818334427506	0.754586843456571	0.970982157157137	Junction	Caudate
chr7:154969127-154975695(-)	ENSG00000157212.18	ENSG00000157212	PAXIP1	-0.0262561583991609	-0.973742188695944	-0.312815735267549	0.754588816752178	0.970982157157137	Junction	Caudate
chr16:2264332-2268054(-)	ENSG00000205937.11	ENSG00000205937	RNPS1	-0.0228403734861754	0.239740318123965	-0.312802747930427	0.754598676829406	0.970982157157137	Junction	Caudate
chr7:137609610-137612365(-)	ENSG00000157680.15	ENSG00000157680	DGKI	-0.0363603536167707	-1.18456857321961	-0.312802573751163	0.754598809067795	0.970982157157137	Junction	Caudate
chr9:15192696-15199860(-)	ENSG00000155158.20	ENSG00000155158	TTC39B	0.0196255081306477	0.262398922996056	0.312801656468545	0.754599505476734	0.970982157157137	Junction	Caudate
chr4:76181102-76195706(-)	ENSG00000138760.8	ENSG00000138760	SCARB2	0.0118142830317489	4.50404749013139	0.312794310152713	0.754605082870811	0.970982157157137	Junction	Caudate
chr12:78926721-78927262(+)	ENSG00000067715.13	ENSG00000067715	SYT1	-0.0310106351564015	-0.487785112536778	-0.312789369936282	0.75460883353816	0.970982157157137	Junction	Caudate
chr9:92321747-92323440(-)	ENSG00000198000.11	ENSG00000198000	NOL8	0.0155787052760568	0.559446517290824	0.312788049841541	0.754609835769778	0.970982157157137	Junction	Caudate
chr17:2473665-2477685(-)	ENSG00000127804.12	ENSG00000127804	METTL16	-0.0104657431501356	1.85486874039672	-0.312773331507275	0.754621010132177	0.970982157157137	Junction	Caudate
chr17:56856626-56858593(+)	ENSG00000153933.9	ENSG00000153933	DGKE	0.0150841050559123	1.96189866490014	0.312772357078822	0.754621749933519	0.970982157157137	Junction	Caudate
chr7:4983774-4984909(+)	ENSG00000196204.11	ENSG00000196204	RNF216P1	-0.0226734824980969	0.602515417469171	-0.312769411168018	0.754623986516514	0.970982157157137	Junction	Caudate
chr14:75963488-75965587(-)	ENSG00000119699.7	ENSG00000119699	TGFB3	0.0220379416025448	1.277291201153	0.312768583762757	0.754624614696304	0.970982157157137	Junction	Caudate
chr1:120812096-120813890(+)	ENSG00000273136.6	ENSG00000273136	NBPF26	0.0200645183619846	0.679948743301194	0.312766805674605	0.754625964650856	0.970982157157137	Junction	Caudate
chr5:154889418-154891240(-)	ENSG00000082516.8	ENSG00000082516	GEMIN5	-0.0122469560832078	1.20500009144609	-0.312758551812122	0.754632231132492	0.970982157157137	Junction	Caudate
chr18:9119389-9119473(+)	ENSG00000178127.12	ENSG00000178127	NDUFV2	0.0086070466423411	4.12023063241236	0.312741363256204	0.754645281046974	0.970982157157137	Junction	Caudate
chr1:223961233-223962076(-)	ENSG00000272645.3	ENSG00000272645	GTF2IP20	0.0175646028044386	0.456962726073503	0.312736908215895	0.754648663419091	0.970982157157137	Junction	Caudate
chr7:100556627-100562258(+)	ENSG00000106351.12	ENSG00000106351	AGFG2	-0.0167303805014714	0.678831811288825	-0.312732433316559	0.754652060873407	0.970982157157137	Junction	Caudate
chr11:117438984-117439265(-)	ENSG00000177103.13	ENSG00000177103	DSCAML1	-0.0156734657247402	1.19332286301463	-0.312732124482638	0.754652295347938	0.970982157157137	Junction	Caudate
chr3:149752288-149752377(-)	ENSG00000114744.8	ENSG00000114744	COMMD2	-0.0168276597837965	1.17607167244301	-0.312730011449497	0.754653899616802	0.970982157157137	Junction	Caudate
chr12:71699110-71700831(+)	ENSG00000139291.13	ENSG00000139291	TMEM19	-0.0105624136383051	2.23978734587459	-0.312719766311077	0.754661678003276	0.970982157157137	Junction	Caudate
chr2:169811324-169811667(+)	ENSG00000138385.15	ENSG00000138385	SSB	-0.0076358607911058	3.95874755668535	-0.312711207461338	0.754668176132878	0.970982157157137	Junction	Caudate
chr11:113736823-113737571(-)	ENSG00000086827.8	ENSG00000086827	ZW10	-0.015831493114411	0.456084075446329	-0.312707520034568	0.754670975740741	0.970982157157137	Junction	Caudate
chr1:174250633-174252479(+)	ENSG00000152061.23	ENSG00000152061	RABGAP1L	0.0123536031108655	1.5911313791045	0.312702332372077	0.754674914379204	0.970982157157137	Junction	Caudate
chr12:50182038-50192451(-)	ENSG00000050405.13	ENSG00000050405	LIMA1	0.019772155890807	0.403067825593226	0.312692534237099	0.754682353452581	0.970982157157137	Junction	Caudate
chr15:56384032-56388471(+)	ENSG00000151575.14	ENSG00000151575	TEX9	-0.0316129180671746	-0.457797467743058	-0.312671222943627	0.754698533781706	0.970982157157137	Junction	Caudate
chr11:64620373-64622752(-)	ENSG00000110076.18	ENSG00000110076	NRXN2	-0.0142113009957752	2.59930623209083	-0.312668679870762	0.754700464584725	0.970982157157137	Junction	Caudate
chr17:47652877-47656859(+)	ENSG00000108424.9	ENSG00000108424	KPNB1	-0.0061011944931104	3.68030660390906	-0.312667848859893	0.754701095521873	0.970982157157137	Junction	Caudate
chr15:65701891-65702304(-)	ENSG00000174485.15	ENSG00000174485	DENND4A	-0.011452493848084	2.07861593758157	-0.312662602216892	0.754705078989781	0.970982157157137	Junction	Caudate
chr11:46801305-46808030(-)	ENSG00000175216.14	ENSG00000175216	CKAP5	0.008313382249289	2.86217923645484	0.312660443894649	0.754706717679009	0.970982157157137	Junction	Caudate
chr22:45700379-45702688(+)	ENSG00000130638.15	ENSG00000130638	ATXN10	0.0086873780196248	4.91445395787276	0.312660442167716	0.754706718990169	0.970982157157137	Junction	Caudate
chr9:95954923-95955913(+)	ENSG00000182150.15	ENSG00000182150	ERCC6L2	0.0372288081524228	-1.5566980988974	0.312656131915787	0.754709991518445	0.970982157157137	Junction	Caudate
chr17:4087535-4088677(-)	ENSG00000074755.14	ENSG00000074755	ZZEF1	-0.0131789704395355	0.986918728232391	-0.312645156549474	0.754718324507607	0.970982157157137	Junction	Caudate
chrX:101391823-101395334(+)	ENSG00000241343.9	ENSG00000241343	RPL36A	0.0118767438450673	5.22917927701066	0.312629189324843	0.754730447590127	0.970982157157137	Junction	Caudate
chr15:42575763-42583345(+)	ENSG00000159433.11	ENSG00000159433	STARD9	0.0260568090447129	-0.451749771885578	0.312617616079862	0.754739234590535	0.970982157157137	Junction	Caudate
chr9:66091916-66093822(-)				0.028772598879371	0.414361232292021	0.312617342732294	0.754739442130396	0.970982157157137	Junction	Caudate
chr2:174446748-174453736(-)	ENSG00000163328.13	ENSG00000163328	GPR155	-0.0137732778194324	3.15319647582901	-0.312613446419078	0.754742400418394	0.970982157157137	Junction	Caudate
chr5:175092574-175106295(-)				0.0335948454490833	-1.61204672614607	0.312608338481567	0.7547462786414	0.970982157157137	Junction	Caudate
chr1:7773512-7777159(+)	ENSG00000049245.12	ENSG00000049245	VAMP3	-0.0147855848047696	3.44505428408898	-0.312593203811009	0.75475776974002	0.970982157157137	Junction	Caudate
chr21:37191425-37192111(+)	ENSG00000182670.13	ENSG00000182670	TTC3	0.0108110166789079	3.87945577917587	0.312581441338784	0.754766700512406	0.970982157157137	Junction	Caudate
chr2:58226785-58229813(-)	ENSG00000115392.11	ENSG00000115392	FANCL	-0.014227134791729	3.60410026149869	-0.312575088952641	0.754771523637568	0.970982157157137	Junction	Caudate
chr9:95978216-96004519(+)	ENSG00000182150.15	ENSG00000182150	ERCC6L2	-0.0112125368302436	1.94791043566465	-0.312574504245232	0.754771967584144	0.970982157157137	Junction	Caudate
chr7:111872353-111872466(-)	ENSG00000128512.19	ENSG00000128512	DOCK4	-0.0096388932360573	2.77404200578485	-0.312566903274174	0.754777738726009	0.970982157157137	Junction	Caudate
chr3:48688774-48689537(-)	ENSG00000068745.14	ENSG00000068745	IP6K2	0.0119567953378099	2.58485376194801	0.312562708226276	0.754780923879735	0.970982157157137	Junction	Caudate
chr19:32692675-32709184(+)	ENSG00000213965.3	ENSG00000213965	NUDT19	-0.0269157678476603	-1.0130671693235	-0.312552783453129	0.754788459430901	0.970982157157137	Junction	Caudate
chr19:18194854-18194957(+)	ENSG00000254858.9	ENSG00000254858	MPV17L2	0.0179487053726442	0.257116236246399	0.312537051855107	0.754800403959657	0.970982157157137	Junction	Caudate
chr20:59676765-59743106(+)	ENSG00000087495.16	ENSG00000087495	PHACTR3	0.0530035610609868	-1.22490132930359	0.312532681305906	0.754803722396532	0.970982157157137	Junction	Caudate
chr16:2279131-2281026(-)	ENSG00000167972.13	ENSG00000167972	ABCA3	0.0094579742441008	2.55492572840981	0.312528915420607	0.75480658173251	0.970982157157137	Junction	Caudate
chr22:20977096-20977699(+)	ENSG00000183773.15	ENSG00000183773	AIFM3	0.0156113373750302	2.42633541771766	0.312515259486067	0.754816950346628	0.970982157157137	Junction	Caudate
chr1:16593568-16594591(-)	ENSG00000219481.10	ENSG00000219481	NBPF1	0.0281837099732084	-0.0555565816694868	0.312514886029912	0.754817233903295	0.970982157157137	Junction	Caudate
chr16:53665010-53671509(-)	ENSG00000103494.12	ENSG00000103494	RPGRIP1L	-0.0189333418200005	0.35722571378395	-0.31250751529986	0.754822830335826	0.970982157157137	Junction	Caudate
chr22:39415654-39416790(+)	ENSG00000100324.13	ENSG00000100324	TAB1	0.01596067662486	0.84350596225284	0.312506171063667	0.75482385098607	0.970982157157137	Junction	Caudate
chr9:92379860-92611313(+)	ENSG00000188312.13	ENSG00000188312	CENPP	0.032987231013802	-1.03557846911024	0.312503120685823	0.754826167075349	0.970982157157137	Junction	Caudate
chr8:23529213-23566107(+)	ENSG00000147454.13	ENSG00000147454	SLC25A37	-0.0123350058734882	2.00971790240355	-0.312487916734833	0.754837711156231	0.970989134091736	Junction	Caudate
chr5:95467990-95469779(-)	ENSG00000198677.10	ENSG00000198677	TTC37	-0.0083863035488128	2.47527982663305	-0.312473366298782	0.754848759086698	0.970991108877527	Junction	Caudate
chr13:114000933-114007532(-)	ENSG00000185989.10	ENSG00000185989	RASA3	0.0191367845112304	1.25173824295092	0.312469773563088	0.75485148700542	0.970991108877527	Junction	Caudate
chr7:149874170-149875597(+)	ENSG00000171130.17	ENSG00000171130	ATP6V0E2	0.0113309269199507	4.59210306752029	0.312431049665257	0.754880889765559	0.971016128653448	Junction	Caudate
chr3:184353796-184354100(-)	ENSG00000114859.15	ENSG00000114859	CLCN2	0.0263729964648032	-0.425040908317618	0.312428035462838	0.754883178441414	0.971016128653448	Junction	Caudate
chr11:45867753-45869505(+)	ENSG00000121671.11	ENSG00000121671	CRY2	-0.0106371967159053	2.99981580812408	-0.312416700002727	0.75489178544537	0.971016404226101	Junction	Caudate
chr18:23479425-23481171(+)	ENSG00000101782.14	ENSG00000101782	RIOK3	-0.0117947430612453	1.78453528847748	-0.312411631895346	0.754895633664312	0.971016404226101	Junction	Caudate
chr2:33293283-33300450(+)	ENSG00000049323.15	ENSG00000049323	LTBP1	0.0187672984127855	1.35891063732729	0.312390868315528	0.754911399534746	0.971024034716643	Junction	Caudate
chr2:115309354-115320213(+)	ENSG00000175497.16	ENSG00000175497	DPP10	0.0231546249063476	0.0240158325081057	0.312385653785502	0.754915358964663	0.971024034716643	Junction	Caudate
chr11:85635779-85636045(+)	ENSG00000171204.12	ENSG00000171204	TMEM126B	0.010229082509185	3.51632474320641	0.31237963714545	0.75491992745049	0.971024034716643	Junction	Caudate
chr12:56349060-56349162(-)	ENSG00000170581.13	ENSG00000170581	STAT2	0.0119037734032629	2.21772995963939	0.312360790358823	0.754934238031141	0.97102962299867	Junction	Caudate
chr6:112120473-112122013(-)	ENSG00000112769.18	ENSG00000112769	LAMA4	0.0234928817905896	-0.231765113766022	0.312357314059844	0.754936877633942	0.97102962299867	Junction	Caudate
chr11:43919137-43919917(+)	ENSG00000166199.12	ENSG00000166199	ALKBH3	0.0151146105310123	0.980326122954169	0.312344186032088	0.754946845956318	0.97102962299867	Junction	Caudate
chr3:124033814-124227989(+)	ENSG00000160145.15	ENSG00000160145	KALRN	0.0208710172618779	0.38171873518407	0.312334607065111	0.754954119445682	0.97102962299867	Junction	Caudate
chr17:57112619-57114458(+)	ENSG00000121057.12	ENSG00000121057	AKAP1	-0.0104473015208707	2.32812004062338	-0.312333612113516	0.754954874932348	0.97102962299867	Junction	Caudate
chr19:54457849-54457933(+)	ENSG00000167615.16	ENSG00000167615	LENG8	-0.0131273716206854	3.36480665608486	-0.3123104704978	0.75497244689086	0.971044351746561	Junction	Caudate
chr2:157774188-157778130(-)	ENSG00000115170.13	ENSG00000115170	ACVR1	0.014929122245763	0.813479754303705	0.312288679174835	0.754988993657548	0.971052404751737	Junction	Caudate
chr5:10417405-10423734(+)	ENSG00000145495.14	ENSG00000145495	MARCH6	-0.0070159781703798	4.10284816018471	-0.312280517733546	0.754995190899365	0.971052404751737	Junction	Caudate
chr3:180935232-180947864(+)	ENSG00000114416.17	ENSG00000114416	FXR1	0.0098564382312515	3.19011952580674	0.312266467888501	0.755005859430428	0.971052404751737	Junction	Caudate
chr19:9979240-9979363(-)	ENSG00000080573.6	ENSG00000080573	COL5A3	0.0245922401813137	2.10350620392009	0.312264265657987	0.755007531664131	0.971052404751737	Junction	Caudate
chr7:128739433-128748572(+)	ENSG00000128595.16	ENSG00000128595	CALU	-0.0099037573332839	2.47342634824936	-0.312254841740471	0.755014687600375	0.971052404751737	Junction	Caudate
chr1:6549699-6550395(-)	ENSG00000162408.10	ENSG00000162408	NOL9	-0.0104809804408674	1.77910457709248	-0.312225388463282	0.755037052721427	0.971052404751737	Junction	Caudate
chr11:18285460-18286590(-)	ENSG00000110756.17	ENSG00000110756	HPS5	0.015636436928026	1.49994358388629	0.312212377592881	0.755046932492129	0.971052404751737	Junction	Caudate
chr17:18246463-18246593(-)	ENSG00000177731.15	ENSG00000177731	FLII	0.0117998076222647	1.64683857014875	0.312204006613251	0.755053288995071	0.971052404751737	Junction	Caudate
chr9:35741891-35744296(-)	ENSG00000070610.14	ENSG00000070610	GBA2	0.0114300432792553	1.97928940174918	0.312195372981263	0.755059844960512	0.971052404751737	Junction	Caudate
chr20:25479207-25480160(-)	ENSG00000101004.14	ENSG00000101004	NINL	0.0223094141398779	-0.276395665420217	0.312194472413507	0.75506052880943	0.971052404751737	Junction	Caudate
chr7:28718880-28724221(+)	ENSG00000146592.16	ENSG00000146592	CREB5	0.0239077791867285	1.26416941175845	0.312191229840082	0.75506299106921	0.971052404751737	Junction	Caudate
chr12:110465215-110468155(-)	ENSG00000111231.8	ENSG00000111231	GPN3	-0.013548543702451	1.54128037803187	-0.312178812574347	0.755072420187661	0.971052404751737	Junction	Caudate
chr3:142777764-142780833(+)	ENSG00000144935.14	ENSG00000144935	TRPC1	-0.0100722259774404	2.01233479298668	-0.312175966893341	0.755074581076212	0.971052404751737	Junction	Caudate
chr19:15423236-15424182(-)	ENSG00000011451.17	ENSG00000011451	WIZ	0.0155883029052011	0.649803315781276	0.312175685122714	0.75507479504089	0.971052404751737	Junction	Caudate
chr3:24337372-24348557(-)	ENSG00000151090.17	ENSG00000151090	THRB	0.0272574059211069	-0.10742879958694	0.312165497023141	0.755082531464792	0.971052404751737	Junction	Caudate
chr3:27174834-27192028(-)	ENSG00000163491.16	ENSG00000163491	NEK10	0.0168601460006527	1.20719095329245	0.312163745181889	0.755083861743491	0.971052404751737	Junction	Caudate
chr17:82019382-82019857(-)	ENSG00000169689.14	ENSG00000169689	STRA13	-0.0153145954229931	1.8362526895695	-0.312148355661989	0.755095547965286	0.971052404751737	Junction	Caudate
chrX:101550661-101550970(+)	ENSG00000126947.12	ENSG00000126947	ARMCX1	0.0121747217672951	1.65862290991385	0.31214738950706	0.755096281628827	0.971052404751737	Junction	Caudate
chr1:110020852-110021673(+)	ENSG00000168710.17	ENSG00000168710	AHCYL1	-0.0151002308640721	4.6419478644628	-0.312143775944063	0.755099025641456	0.971052404751737	Junction	Caudate
chr11:792069-792141(-)	ENSG00000177542.10	ENSG00000177542	SLC25A22	0.0193549042659225	1.33998059676678	0.312136103164404	0.755104852090717	0.971052404751737	Junction	Caudate
chr9:78304941-78306313(+)	ENSG00000135069.13	ENSG00000135069	PSAT1	0.0127965415063965	3.90895872611378	0.31212511984084	0.755113192479346	0.971052404751737	Junction	Caudate
chr4:94241007-94249653(+)	ENSG00000163104.17	ENSG00000163104	SMARCAD1	-0.0113465824394659	1.69958386149236	-0.3121248941708	0.75511336384634	0.971052404751737	Junction	Caudate
chr16:16243262-16245067(+)	ENSG00000103226.17	ENSG00000103226	NOMO3	-0.014504685808943	2.42380154597473	-0.312113914547938	0.755121701454006	0.971055255576092	Junction	Caudate
chr17:62689761-62689893(+)	ENSG00000011028.13	ENSG00000011028	MRC2	0.0240027323856327	-0.227933346164325	0.312097329903622	0.75513429540696	0.971061134971667	Junction	Caudate
chr1:20645724-20648504(+)	ENSG00000158828.6	ENSG00000158828	PINK1	-0.0081538301178396	5.19832953976182	-0.312087312648269	0.755141902285057	0.971061134971667	Junction	Caudate
chr11:62577292-62578560(-)	ENSG00000255508.7	ENSG00000255508	RP11-864I4.1	0.0161667446615633	0.598567014202058	0.312083713007725	0.755144635776833	0.971061134971667	Junction	Caudate
chr1:32224122-32224409(+)	ENSG00000084623.11	ENSG00000084623	EIF3I	-0.0076878043383105	3.79888889655081	-0.31207229348704	0.755153307542477	0.971064415332231	Junction	Caudate
chr1:10627364-10629530(+)	ENSG00000142655.12	ENSG00000142655	PEX14	-0.011688399304704	1.42403888384246	-0.312055639984724	0.755165953949214	0.971067153983294	Junction	Caudate
chr22:40360493-40361272(+)	ENSG00000239900.12	ENSG00000239900	ADSL	-0.0129922175487174	1.3150399504788	-0.312053368482925	0.755167678896923	0.971067153983294	Junction	Caudate
chr2:97760915-97762034(-)	ENSG00000075568.16	ENSG00000075568	TMEM131	0.018716876772839	1.11000723309819	0.312040057435868	0.755177787150457	0.971068833820231	Junction	Caudate
chr22:36490268-36493632(-)	ENSG00000100350.14	ENSG00000100350	FOXRED2	0.0133410984396372	1.23813190153861	0.31203392293074	0.755182445636108	0.971068833820231	Junction	Caudate
chr19:45701915-45702903(+)	ENSG00000011478.11	ENSG00000011478	QPCTL	0.0172193996291764	0.449521552499046	0.312027467649124	0.755187347726065	0.971068833820231	Junction	Caudate
chr4:78407842-78412968(+)	ENSG00000138759.17	ENSG00000138759	FRAS1	-0.0245543014634498	0.345415380265786	-0.312000890271128	0.755207530481597	0.971086915415707	Junction	Caudate
chr18:26688334-26689354(+)	ENSG00000263677.1	ENSG00000263677		0.0319370722406077	-1.49774271506642	0.311979821140416	0.755223530415172	0.971098678034311	Junction	Caudate
chr19:288172-291284(-)	ENSG00000141934.9	ENSG00000141934	PLPP2	0.0257164138563877	1.76629141319262	0.31197272374407	0.755228920213725	0.971098678034311	Junction	Caudate
chr16:70565271-70565367(+)	ENSG00000189091.12	ENSG00000189091	SF3B3	0.0076631229344486	3.27348401491383	0.311951882169183	0.755244747479859	0.971105799636041	Junction	Caudate
chr17:82016870-82016940(+)	ENSG00000169696.15	ENSG00000169696	ASPSCR1	-0.0151341401387664	0.942507363047642	-0.311940876722756	0.755253105149456	0.971105799636041	Junction	Caudate
chr2:45581811-45585607(-)	ENSG00000068784.12	ENSG00000068784	SRBD1	-0.0163171318865035	0.402924153548326	-0.311939919263124	0.755253832257282	0.971105799636041	Junction	Caudate
chr7:47346357-47368364(-)	ENSG00000136205.16	ENSG00000136205	TNS3	-0.0260969520467506	-0.428817508764813	-0.311918192283946	0.755270332078356	0.971105799636041	Junction	Caudate
chr3:15568587-15571667(-)	ENSG00000131373.14	ENSG00000131373	HACL1	-0.0110225336356711	1.62753284079024	-0.311911408649369	0.755275483703656	0.971105799636041	Junction	Caudate
chr2:65098067-65104733(-)	ENSG00000138069.16	ENSG00000138069	RAB1A	-0.0079296702919539	3.68823234801601	-0.311905343115042	0.755280089998777	0.971105799636041	Junction	Caudate
chr7:6581681-6582072(+)	ENSG00000136247.14	ENSG00000136247	ZDHHC4	-0.0094495768539294	2.17813439430036	-0.311900209900917	0.755283988277032	0.971105799636041	Junction	Caudate
chr16:30270166-30273028(-)	ENSG00000183604.14	ENSG00000183604	SMG1P5	0.0278199495805576	0.785768839425687	0.31189310070532	0.755289387170388	0.971105799636041	Junction	Caudate
chr12:113375008-113380744(+)	ENSG00000151176.7	ENSG00000151176	PLBD2	-0.0127830283589387	2.80033222297765	-0.311892888607664	0.755289548242612	0.971105799636041	Junction	Caudate
chr7:156725526-156725763(-)	ENSG00000105983.19	ENSG00000105983	LMBR1	0.0105559840888088	3.01033915464028	0.311856740332442	0.755317000295772	0.971133225522714	Junction	Caudate
chr1:25554973-25557152(+)	ENSG00000157978.11	ENSG00000157978	LDLRAP1	0.0254313906741656	1.16483839806494	0.311845899192413	0.755325233433766	0.971135940842074	Junction	Caudate
chr1:154157722-154169304(-)	ENSG00000143549.19	ENSG00000143549	TPM3	0.0221877368317807	-0.342001182408117	0.311825542017528	0.755340693454274	0.971141509879046	Junction	Caudate
chr14:105152292-105155561(-)	ENSG00000184916.8	ENSG00000184916	JAG2	-0.0209639485650214	0.327463933161996	-0.31182153240212	0.755343738521817	0.971141509879046	Junction	Caudate
chr5:169803207-169840756(+)	ENSG00000134516.15	ENSG00000134516	DOCK2	-0.030016534926408	-0.961739938818137	-0.311816014909743	0.755347928739645	0.971141509879046	Junction	Caudate
chr15:40039449-40045960(+)	ENSG00000248508.6	ENSG00000248508	SRP14-AS1	-0.0187371668070952	0.85331426697384	-0.311792345363515	0.755365904479378	0.971146807845338	Junction	Caudate
chr5:154928660-154931457(-)	ENSG00000082516.8	ENSG00000082516	GEMIN5	0.0124861328268258	1.2264744388469	0.311788481589338	0.755368838819443	0.971146807845338	Junction	Caudate
chr7:1567851-1569123(-)	ENSG00000157778.8	ENSG00000157778	PSMG3	-0.0116600933840977	1.87220273631166	-0.311783735165455	0.755372443491939	0.971146807845338	Junction	Caudate
chr16:24641010-24750725(+)	ENSG00000090905.18	ENSG00000090905	TNRC6A	-0.0468692346115914	-1.74472235561073	-0.311756469855815	0.755393150239956	0.971146807845338	Junction	Caudate
chr9:86013898-86016538(+)	ENSG00000135040.15	ENSG00000135040	NAA35	0.0116039009882054	1.18621915315678	0.311752242959774	0.755396360388787	0.971146807845338	Junction	Caudate
chr3:197891548-197892627(-)	ENSG00000114473.13	ENSG00000114473	IQCG	-0.0202455884542569	1.55907066465501	-0.311748906900129	0.755398893988034	0.971146807845338	Junction	Caudate
chr21:26841166-26841857(-)	ENSG00000154734.14	ENSG00000154734	ADAMTS1	-0.0290146834407526	1.21800720643346	-0.311746385114219	0.755400809181828	0.971146807845338	Junction	Caudate
chr16:694698-695414(-)	ENSG00000127585.11	ENSG00000127585	FBXL16	0.0523877412142487	-1.87531467125697	0.311744617104507	0.755402151914169	0.971146807845338	Junction	Caudate
chr12:16606133-16609733(-)	ENSG00000048540.14	ENSG00000048540	LMO3	0.0355463944188263	-1.2960177437517	0.311738047448011	0.755407141310821	0.971146807845338	Junction	Caudate
chr18:13089566-13092376(+)	ENSG00000101639.18	ENSG00000101639	CEP192	-0.0123994486326839	1.28420712493635	-0.311706098050459	0.755431405772218	0.971157582440883	Junction	Caudate
chr8:22097840-22098067(+)	ENSG00000158863.21	ENSG00000158863	FAM160B2	-0.0151854711846701	0.469719008688019	-0.311703866322187	0.755433100701632	0.971157582440883	Junction	Caudate
chr22:21788809-21799011(-)	ENSG00000100030.14	ENSG00000100030	MAPK1	0.0117383819724134	5.23144049820176	0.31170283166994	0.755433886488793	0.971157582440883	Junction	Caudate
chr1:146854852-146855333(+)	ENSG00000276975.2	ENSG00000276975	HYDIN2	-0.0465274249472926	-0.993175440184979	-0.311688471737034	0.755444792450741	0.971163733265619	Junction	Caudate
chrX:53241910-53243331(-)	ENSG00000124313.12	ENSG00000124313	IQSEC2	-0.0167375432220606	2.65264560260669	-0.311673466434602	0.755456188604823	0.971170514153157	Junction	Caudate
chr15:88135398-88135898(-)	ENSG00000140538.16	ENSG00000140538	NTRK3	0.0121040009144991	3.66692494269632	0.311654191831925	0.755470827264665	0.971177471831515	Junction	Caudate
chr16:57458351-57459564(+)	ENSG00000088682.13	ENSG00000088682	COQ9	0.010372335320537	1.80707293926206	0.311650219897296	0.755473843877357	0.971177471831515	Junction	Caudate
chr13:98853523-98855897(-)	ENSG00000088387.18	ENSG00000088387	DOCK9	-0.0125498796025319	3.03139078351018	-0.311609185762636	0.755505008781384	0.971202549038461	Junction	Caudate
chr1:203180653-203181161(-)	ENSG00000133048.12	ENSG00000133048	CHI3L1	-0.0386146721158913	1.91090829924329	-0.311608414381139	0.755505594639657	0.971202549038461	Junction	Caudate
chr8:143922396-143926783(-)	ENSG00000178209.14	ENSG00000178209	PLEC	0.0181173670543139	1.24084317914412	0.311596697786977	0.755514493319542	0.971206118859348	Junction	Caudate
chr7:107196152-107200159(+)	ENSG00000105856.13	ENSG00000105856	HBP1	0.0122655557681347	2.57077986886267	0.311560346226289	0.755542102309453	0.971227300456385	Junction	Caudate
chr14:35833106-35834843(+)	ENSG00000100916.13	ENSG00000100916	BRMS1L	-0.0124325491862051	1.13555895224762	-0.311543296619546	0.755555051584166	0.971227300456385	Junction	Caudate
chr7:55951931-55953178(+)	ENSG00000239789.5	ENSG00000239789	MRPS17	-0.0138397613948554	1.03449298700041	-0.311541064818897	0.755556746654742	0.971227300456385	Junction	Caudate
chr16:5047965-5055245(-)	ENSG00000153446.15	ENSG00000153446	C16orf89	0.0200714223217929	0.686453575985665	0.311534645988758	0.755561621814537	0.971227300456385	Junction	Caudate
chr2:37950596-37974039(+)	ENSG00000115841.19	ENSG00000115841	RMDN2	0.030729673110246	-0.947765622716288	0.311525761051168	0.755568370021465	0.971227300456385	Junction	Caudate
chr18:7038951-7040075(-)	ENSG00000101680.13	ENSG00000101680	LAMA1	0.0324184297102458	-0.80861215936693	0.311523556268351	0.755570044580941	0.971227300456385	Junction	Caudate
chr8:38138876-38138963(+)	ENSG00000129691.15	ENSG00000129691	ASH2L	0.0098545834038659	2.24865709647441	0.311517807385541	0.75557441093307	0.971227300456385	Junction	Caudate
chr1:70239521-70244683(+)	ENSG00000116754.13	ENSG00000116754	SRSF11	-0.0088981563613772	3.29905880141128	-0.311502209841521	0.755586257512436	0.971227300456385	Junction	Caudate
chr18:2778240-2784449(+)	ENSG00000101596.14	ENSG00000101596	SMCHD1	-0.0104213504039593	1.91629851270304	-0.3114999489194	0.755587974723043	0.971227300456385	Junction	Caudate
chr14:24178223-24178605(+)	ENSG00000100918.12	ENSG00000100918	REC8	0.0205791780589901	-0.229718579163402	0.311494400293866	0.755592189008066	0.971227300456385	Junction	Caudate
chr4:86067956-86089205(-)	ENSG00000109339.18	ENSG00000109339	MAPK10	0.0262455299051212	-0.600234778184956	0.311447922180179	0.755627490292687	0.971262997239094	Junction	Caudate
chr2:111794324-111794817(-)	ENSG00000153107.11	ENSG00000153107	ANAPC1	0.0123245801413274	1.50469263543229	0.311441715618569	0.755632204369536	0.971262997239094	Junction	Caudate
chrX:19706985-19746317(-)	ENSG00000147010.17	ENSG00000147010	SH3KBP1	0.013319842038015	1.56942881428876	0.311427593395381	0.755642930671924	0.971268046853728	Junction	Caudate
chr17:34952054-34954425(-)	ENSG00000132141.13	ENSG00000132141	CCT6B	-0.0241696763892504	-0.193486366999057	-0.311400832957566	0.755663256252095	0.971268046853728	Junction	Caudate
chr2:55309024-55309161(-)	ENSG00000115355.15	ENSG00000115355	CCDC88A	-0.0133293396398137	3.23627929680955	-0.311393637215813	0.755668721723249	0.971268046853728	Junction	Caudate
chrX:139787245-139788191(-)	ENSG00000101974.14	ENSG00000101974	ATP11C	0.0157387526512265	0.925505994354267	0.311383435524267	0.755676470361844	0.971268046853728	Junction	Caudate
chr11:113273749-113275266(+)	ENSG00000149294.16	ENSG00000149294	NCAM1	-0.0148783071403617	2.1115291181605	-0.311381974569864	0.755677580023728	0.971268046853728	Junction	Caudate
chr1:59911769-59912161(-)	ENSG00000134716.9	ENSG00000134716	CYP2J2	0.0133364565512015	2.38807162428832	0.311367298531075	0.755688727176471	0.971268046853728	Junction	Caudate
chr12:110453097-110453742(-)	ENSG00000111231.8	ENSG00000111231	GPN3	-0.0144836390276891	1.24629811967947	-0.311364702893747	0.755690698692366	0.971268046853728	Junction	Caudate
chr3:53858819-53860129(+)	ENSG00000056736.9	ENSG00000056736	IL17RB	0.0205634114483759	0.739232147974024	0.311352550668896	0.755699928933944	0.971268046853728	Junction	Caudate
chr7:128837549-128837636(+)	ENSG00000128591.15	ENSG00000128591	FLNC	0.0355273136455844	0.544537888929094	0.311348515820491	0.755702993617164	0.971268046853728	Junction	Caudate
chr17:15239612-15259093(-)	ENSG00000109099.13	ENSG00000109099	PMP22	0.0174828911351263	4.67601045058455	0.311342276214451	0.755707732939354	0.971268046853728	Junction	Caudate
chr7:16610764-16615743(-)	ENSG00000106524.8	ENSG00000106524	ANKMY2	0.0116341496145923	2.51149996361647	0.311336344561463	0.755712238362909	0.971268046853728	Junction	Caudate
chr12:122849956-122850834(+)	ENSG00000130787.13	ENSG00000130787	HIP1R	0.0177264985078864	1.98011446213231	0.311315999507483	0.755727691637301	0.971268046853728	Junction	Caudate
chr8:100191497-100194111(+)	ENSG00000104450.12	ENSG00000104450	SPAG1	0.0383216564433273	-1.47695425725894	0.311308161056811	0.755733645431368	0.971268046853728	Junction	Caudate
chr17:10019898-10198207(-)	ENSG00000007237.18	ENSG00000007237	GAS7	-0.0236585387650556	0.373251738416868	-0.311284286344005	0.755751779860314	0.971268046853728	Junction	Caudate
chr11:96365151-96371012(-)	ENSG00000149231.11	ENSG00000149231	CCDC82	0.0128023787164803	1.76201271979291	0.311284267100881	0.755751794476799	0.971268046853728	Junction	Caudate
chr4:186636236-186636584(-)	ENSG00000083857.13	ENSG00000083857	FAT1	-0.0145264762488198	2.18749531541405	-0.311259459872977	0.755770637356069	0.971268046853728	Junction	Caudate
chr2:157770515-157774087(-)	ENSG00000115170.13	ENSG00000115170	ACVR1	0.0146253939499298	0.972661724095103	0.311255983528209	0.755773277902366	0.971268046853728	Junction	Caudate
chr12:120178951-120183568(-)	ENSG00000089154.10	ENSG00000089154	GCN1	0.0132093901139807	0.897273836122027	0.311248651260276	0.755778847322799	0.971268046853728	Junction	Caudate
chr22:17505017-17511812(+)	ENSG00000099954.18	ENSG00000099954	CECR2	0.0274254370521118	-0.536324199841955	0.31124718656007	0.755779959876585	0.971268046853728	Junction	Caudate
chr10:45834117-45841652(-)	ENSG00000188234.13	ENSG00000188234	AGAP4	0.0247586157518786	-0.232696889466888	0.3112277598885	0.755794715993467	0.971268046853728	Junction	Caudate
chr9:5066790-5069021(+)	ENSG00000096968.13	ENSG00000096968	JAK2	0.0130926064459433	1.12679296623153	0.311209724282603	0.755808415564327	0.971268046853728	Junction	Caudate
chr5:81467042-81473699(-)	ENSG00000145687.16	ENSG00000145687	SSBP2	-0.0101769981250126	2.84627768777988	-0.311203906698633	0.755812834528724	0.971268046853728	Junction	Caudate
chr2:86088871-86089821(-)	ENSG00000068654.15	ENSG00000068654	POLR1A	-0.0141114161861832	0.890340821596842	-0.311197427904837	0.755817755749316	0.971268046853728	Junction	Caudate
chr6:43561008-43562246(-)	ENSG00000124571.17	ENSG00000124571	XPO5	0.0128875804699243	1.34986613713273	0.311189884699744	0.755823485497564	0.971268046853728	Junction	Caudate
chr7:120955625-120964741(+)	ENSG00000071243.15	ENSG00000071243	ING3	-0.0156806211863771	0.513194998632841	-0.31118435718303	0.755827684156276	0.971268046853728	Junction	Caudate
chr3:186787585-186787802(+)	ENSG00000156976.15	ENSG00000156976	EIF4A2	0.0101692096743273	6.39360886864683	0.311183872737131	0.755828052137959	0.971268046853728	Junction	Caudate
chr12:46370628-46370775(-)	ENSG00000134294.13	ENSG00000134294	SLC38A2	0.0157464808575636	3.29382942226274	0.311182240826068	0.755829291726483	0.971268046853728	Junction	Caudate
chr5:138887643-138891182(+)	ENSG00000044115.20	ENSG00000044115	CTNNA1	0.0592765242783016	-2.25777428647039	0.311170014606658	0.755838578699514	0.971268046853728	Junction	Caudate
chr4:6323594-6329261(-)	ENSG00000074211.13	ENSG00000074211	PPP2R2C	-0.0098137917409965	4.91455255569238	-0.311167290902448	0.755840647615969	0.971268046853728	Junction	Caudate
chr13:50068164-50075558(-)	ENSG00000231607.9	ENSG00000231607	DLEU2	0.0195787595646243	-0.275961272016515	0.311156049947397	0.75584918622579	0.971268046853728	Junction	Caudate
chr3:11602023-11702970(-)	ENSG00000144560.13	ENSG00000144560	VGLL4	0.0189701892796113	0.530659457473819	0.311150524974606	0.755853382996444	0.971268046853728	Junction	Caudate
chrX:154767062-154767255(+)	ENSG00000130826.16	ENSG00000130826	DKC1	0.0122853541919125	1.27257990031942	0.31114691182362	0.755856127550708	0.971268046853728	Junction	Caudate
chr19:35727788-35727880(+)	ENSG00000272333.5	ENSG00000272333	KMT2B	-0.0178614850807342	0.199992708718043	-0.311146061178967	0.75585677370196	0.971268046853728	Junction	Caudate
chr8:90625863-90645110(-)	ENSG00000180694.13	ENSG00000180694	TMEM64	-0.0305435417054849	-1.22607604065919	-0.311145948006973	0.755856859667629	0.971268046853728	Junction	Caudate
chrX:111727056-111727331(+)	ENSG00000101901.11	ENSG00000101901	ALG13	-0.017857802046136	-0.0735194025631453	-0.311140087983467	0.755861310957142	0.971268046853728	Junction	Caudate
chr22:40419385-40420404(-)	ENSG00000196588.14	ENSG00000196588	MKL1	-0.0189736051579153	0.316664428775751	-0.311138275162916	0.755862687982124	0.971268046853728	Junction	Caudate
chr15:49917040-49918838(-)	ENSG00000104043.14	ENSG00000104043	ATP8B4	0.0322183132185237	-0.999601312804979	0.311132719607426	0.755866908006817	0.971268046853728	Junction	Caudate
chr1:230687133-230688070(+)	ENSG00000135775.13	ENSG00000135775	COG2	-0.0148587914996579	0.665444946863366	-0.311126607238155	0.755871550998184	0.971268046853728	Junction	Caudate
chr12:108535469-108536513(-)	ENSG00000075856.11	ENSG00000075856	SART3	0.0110200511850913	1.57812707875125	0.311122206211628	0.755874894049097	0.971268046853728	Junction	Caudate
chr16:12048621-12051846(+)	ENSG00000048471.13	ENSG00000048471	SNX29	0.012322697920319	2.27048777477098	0.311095335645467	0.75589530522094	0.971282891461831	Junction	Caudate
chr1:33611251-33614503(-)	ENSG00000121904.17	ENSG00000121904	CSMD2	-0.024366833331789	-0.346163286648305	-0.311081470467789	0.755905837426327	0.971282891461831	Junction	Caudate
chr5:127300047-127331290(+)	ENSG00000145794.16	ENSG00000145794	MEGF10	-0.0407197122360383	0.542335293325719	-0.311077824728666	0.755908606794231	0.971282891461831	Junction	Caudate
chr16:30741909-30743781(+)	ENSG00000282034.1	ENSG00000282034	RP11-2C24.9	0.020593764386205	-0.386228972469662	0.311066228836952	0.755917415259555	0.971282891461831	Junction	Caudate
chrX:129490193-129491940(-)	ENSG00000102038.15	ENSG00000102038	SMARCA1	0.0090182367558296	2.60061600761842	0.311059086265042	0.75592284091222	0.971282891461831	Junction	Caudate
chr5:88220720-88225768(-)	ENSG00000164180.13	ENSG00000164180	TMEM161B	-0.0134281204977015	2.22566189327494	-0.311058640286263	0.755923179687782	0.971282891461831	Junction	Caudate
chr12:26439320-26443542(-)	ENSG00000123104.11	ENSG00000123104	ITPR2	-0.0126848800159685	1.86230906857805	-0.311044030349436	0.755934277752109	0.971283221081108	Junction	Caudate
chr9:128983029-128983292(+)	ENSG00000095319.14	ENSG00000095319	NUP188	0.0136020417149994	1.02187044967794	0.311041295731114	0.755936355040495	0.971283221081108	Junction	Caudate
chr1:77740935-77741375(-)	ENSG00000077254.14	ENSG00000077254	USP33	0.036461295116605	-1.55033471919498	0.311025188381791	0.755948590644891	0.971283221081108	Junction	Caudate
chr20:38767597-38771558(+)	ENSG00000101442.9	ENSG00000101442	ACTR5	-0.0160353760109393	0.358066478669111	-0.311021421754607	0.755951451891765	0.971283221081108	Junction	Caudate
chr1:230855719-230868179(-)	ENSG00000119280.16	ENSG00000119280	C1orf198	0.0173481579948241	2.09973462322744	0.311000979421806	0.755966980580612	0.971283221081108	Junction	Caudate
chr16:58464468-58487755(+)	ENSG00000103034.14	ENSG00000103034	NDRG4	0.0253438468013675	0.825828698163023	0.310996884859928	0.755970090960487	0.971283221081108	Junction	Caudate
chr18:2743929-2747521(+)	ENSG00000101596.14	ENSG00000101596	SMCHD1	0.0106619009757695	2.03893331453919	0.310989499675208	0.7559757010286	0.971283221081108	Junction	Caudate
chr2:135753568-135754158(+)	ENSG00000144224.16	ENSG00000144224	UBXN4	-0.0098238716793477	2.75012268175182	-0.310986865893962	0.755977701752457	0.971283221081108	Junction	Caudate
chr16:18318099-18318224(-)				-0.0624856904383295	-1.72576804979023	-0.310985767935394	0.755978535805467	0.971283221081108	Junction	Caudate
chr1:116577563-116579391(-)	ENSG00000143061.17	ENSG00000143061	IGSF3	-0.0203957292852859	0.339779777226808	-0.310977438288269	0.755984863346119	0.971283484932029	Junction	Caudate
chr17:82447622-82449169(-)	ENSG00000178927.17	ENSG00000178927	C17orf62	0.0161625679621922	1.1363232742369	0.310953037381751	0.756003399367295	0.971298245774186	Junction	Caudate
chr8:28713551-28715584(+)	ENSG00000012232.8	ENSG00000012232	EXTL3	0.0111395779500949	2.44270535919876	0.310946195513927	0.756008596781755	0.971298245774186	Junction	Caudate
chr5:119134390-119143840(+)	ENSG00000172869.14	ENSG00000172869	DMXL1	0.0104717464140935	2.4438600363256	0.310928514671771	0.756022028057864	0.97130709550835	Junction	Caudate
chr12:16560539-16600654(-)	ENSG00000048540.14	ENSG00000048540	LMO3	-0.013241974687236	4.801266439097	-0.310913185758091	0.756033672748163	0.97130709550835	Junction	Caudate
chr17:7733316-7734182(+)	ENSG00000183914.14	ENSG00000183914	DNAH2	-0.0331926888200731	-0.715731797003103	-0.310912949874149	0.756033851939081	0.97130709550835	Junction	Caudate
chr5:150535022-150535699(+)	ENSG00000070614.14	ENSG00000070614	NDST1	0.0110993832479863	2.22507974285799	0.310896330024648	0.756046477359379	0.971315450226867	Junction	Caudate
chr19:49710858-49711808(+)	ENSG00000169169.14	ENSG00000169169	CPT1C	0.0138431760755038	2.59644756734437	0.310868295294526	0.756067774346056	0.971315529348342	Junction	Caudate
chr19:40700175-40700309(-)	ENSG00000123815.11	ENSG00000123815	ADCK4	-0.0124933631475711	1.0698452224783	-0.310867087257738	0.756068692052789	0.971315529348342	Junction	Caudate
chrX:32645153-32697869(-)	ENSG00000198947.15	ENSG00000198947	DMD	0.0271506087111401	0.263263167253851	0.310860036861276	0.75607404801934	0.971315529348342	Junction	Caudate
chr7:100676800-100677351(+)	ENSG00000172354.9	ENSG00000172354	GNB2	0.0083062432794389	3.41661246421606	0.310832222860638	0.7560951775639	0.971315529348342	Junction	Caudate
chr15:45418683-45421042(+)	ENSG00000171763.17	ENSG00000171763	SPATA5L1	-0.021952584668014	-0.405983559711205	-0.310829463618758	0.756097273695366	0.971315529348342	Junction	Caudate
chr15:83942789-83942902(+)	ENSG00000156218.12	ENSG00000156218	ADAMTSL3	0.0316522758681297	-0.790007902780919	0.3108192611646	0.756105024276613	0.971315529348342	Junction	Caudate
chr7:76433031-76433469(+)	ENSG00000188372.14	ENSG00000188372	ZP3	0.0310883635299945	-1.52317245652071	0.310808497126572	0.756113201507548	0.971315529348342	Junction	Caudate
chr17:47976014-47976711(+)	ENSG00000108465.14	ENSG00000108465	CDK5RAP3	-0.0097506425082508	3.32539950488495	-0.310808220736822	0.756113411475842	0.971315529348342	Junction	Caudate
chr8:69624198-69627209(+)	ENSG00000137573.13	ENSG00000137573	SULF1	0.0445218723514826	-1.56122440013467	0.310799108550407	0.75612033384917	0.971315529348342	Junction	Caudate
chr2:15595554-15596733(+)	ENSG00000079785.14	ENSG00000079785	DDX1	0.010211515814617	3.41427312516828	0.310786523664957	0.756129894405312	0.971315529348342	Junction	Caudate
chr11:16748158-16752784(+)	ENSG00000110696.9	ENSG00000110696	C11orf58	0.0075804865943773	4.94251376134135	0.310783150265342	0.756132457134762	0.971315529348342	Junction	Caudate
chrX:123665838-123667105(-)	ENSG00000125676.19	ENSG00000125676	THOC2	0.0107112093473757	1.68616465580653	0.310782332821699	0.756133078136868	0.971315529348342	Junction	Caudate
chr6:16486110-16522626(-)	ENSG00000124788.17	ENSG00000124788	ATXN1	0.010402747181017	3.06379868982505	0.310780515670149	0.756134458605617	0.971315529348342	Junction	Caudate
chr13:46003337-46010347(-)	ENSG00000123200.16	ENSG00000123200	ZC3H13	0.0089748562935674	3.69608802342938	0.310767861790642	0.756144071631329	0.971315529348342	Junction	Caudate
chr1:204223586-204228082(-)	ENSG00000143850.13	ENSG00000143850	PLEKHA6	-0.014809543560882	1.73890941735043	-0.310760094374951	0.756149972478118	0.971315529348342	Junction	Caudate
chr1:47049505-47049999(+)	ENSG00000186377.7	ENSG00000186377	CYP4X1	0.0204548820282496	-0.0282039214059578	0.310749150807493	0.75615828624754	0.971315529348342	Junction	Caudate
chr17:40140780-40141206(+)	ENSG00000108349.15	ENSG00000108349	CASC3	-0.0109757918489743	2.60094281008147	-0.310748849664315	0.756158515024796	0.971315529348342	Junction	Caudate
chr14:24057025-24057166(+)	ENSG00000186648.14	ENSG00000186648	CARMIL3	-0.0275395306556123	-1.22779597229889	-0.310748510395564	0.756158772765921	0.971315529348342	Junction	Caudate
chr2:152679473-152681225(-)	ENSG00000196504.15	ENSG00000196504	PRPF40A	0.0088866520889872	2.50688308448551	0.310721665892646	0.756179166514695	0.971315529348342	Junction	Caudate
chr22:20934245-20949710(+)	ENSG00000099942.12	ENSG00000099942	CRKL	0.0083731354542539	2.60612321756039	0.3107190629763	0.756181143957363	0.971315529348342	Junction	Caudate
chr11:118501858-118502397(+)	ENSG00000118058.20	ENSG00000118058	KMT2A	-0.0099977363189815	2.49573006271028	-0.310717401996889	0.756182405808802	0.971315529348342	Junction	Caudate
chr10:288422-310030(-)	ENSG00000151240.16	ENSG00000151240	DIP2C	0.0090757976494517	2.39241658962669	0.310708864909981	0.756188891471684	0.971315529348342	Junction	Caudate
chr2:231798965-231807486(+)	ENSG00000144524.17	ENSG00000144524	COPS7B	0.0122027765576265	1.47595530791024	0.31070306727229	0.756193295972647	0.971315529348342	Junction	Caudate
chr17:78429301-78434028(-)	ENSG00000187775.16	ENSG00000187775	DNAH17	0.0397906171492703	-0.436525001148497	0.310701920358457	0.756194167291072	0.971315529348342	Junction	Caudate
chr19:48628070-48628161(+)	ENSG00000063176.15	ENSG00000063176	SPHK2	0.014165997394732	1.13312267211563	0.310684126968354	0.756207685093304	0.971315529348342	Junction	Caudate
chr11:75287376-75290008(-)	ENSG00000137486.16	ENSG00000137486	ARRB1	0.0104606200211968	3.93438237240777	0.310679430956833	0.756211252708972	0.971315529348342	Junction	Caudate
chr3:180662008-180663866(-)	ENSG00000145075.11	ENSG00000145075	CCDC39	0.0179543294354319	0.893276559204729	0.310678653706664	0.75621184319565	0.971315529348342	Junction	Caudate
chr2:68047320-68062957(-)	ENSG00000197223.11	ENSG00000197223	C1D	0.0168331266093936	1.03679789407064	0.310645772273466	0.756236823762765	0.971332879952975	Junction	Caudate
chr9:123184299-123268435(-)	ENSG00000165209.18	ENSG00000165209	STRBP	0.0310169320439504	-0.948239479099141	0.310644755294979	0.756237596382172	0.971332879952975	Junction	Caudate
chr9:40251286-40251376(+)	ENSG00000183148.6	ENSG00000183148	ANKRD20A2	0.0444702593783835	-0.295053920176362	0.310618012625814	0.756257913424033	0.971333503903189	Junction	Caudate
chr6:56639612-56639695(-)	ENSG00000151914.19	ENSG00000151914	DST	0.0084726741470259	5.40608474107716	0.310613936724393	0.756261009998147	0.971333503903189	Junction	Caudate
chr10:119930432-119932132(+)	ENSG00000107651.12	ENSG00000107651	SEC23IP	-0.0129332333480265	1.28344140108809	-0.310610260823224	0.756263802684468	0.971333503903189	Junction	Caudate
chr22:21029231-21029335(-)	ENSG00000099960.12	ENSG00000099960	SLC7A4	0.0347649047440221	-1.27175773740811	0.31060589327601	0.756267120838049	0.971333503903189	Junction	Caudate
chr5:128061245-128082969(-)	ENSG00000245937.7	ENSG00000245937	LINC01184	0.025232150065469	-0.749912814269577	0.310603821764809	0.756268694627379	0.971333503903189	Junction	Caudate
chr9:136447016-136447226(-)	ENSG00000148396.18	ENSG00000148396	SEC16A	0.0310995151615339	-1.03534546143503	0.310595186250579	0.75627525529806	0.971334066683698	Junction	Caudate
chr11:17427943-17428288(-)	ENSG00000006071.12	ENSG00000006071	ABCC8	-0.0214303011613045	0.174303078968898	-0.310558111188402	0.756303422584637	0.971356935238255	Junction	Caudate
chr17:82249603-82251378(-)	ENSG00000141551.14	ENSG00000141551	CSNK1D	-0.0127149588510326	1.45000872409869	-0.31054548350559	0.756313016373327	0.971356935238255	Junction	Caudate
chr4:67544196-67545337(-)	ENSG00000145241.10	ENSG00000145241	CENPC	-0.0095717362774183	2.19695796176429	-0.31053930644169	0.756317709365708	0.971356935238255	Junction	Caudate
chr21:29065106-29066715(-)	ENSG00000156261.12	ENSG00000156261	CCT8	0.0095720079107257	3.52805067676179	0.310535738570337	0.756320420041643	0.971356935238255	Junction	Caudate
chr12:10719144-10722849(-)	ENSG00000060138.12	ENSG00000060138	YBX3	0.036880169282227	-0.78262769876329	0.310529514446007	0.756325148802321	0.971356935238255	Junction	Caudate
chr10:102108324-102109028(-)	ENSG00000198728.10	ENSG00000198728	LDB1	0.0129153625473046	1.96808656382805	0.310523397070116	0.756329796470102	0.971356935238255	Junction	Caudate
chr18:36142348-36142825(+)	ENSG00000134759.13	ENSG00000134759	ELP2	-0.0098060945099556	2.37950325969486	-0.310505348151503	0.756343509162359	0.97136256433406	Junction	Caudate
chr19:40497605-40501920(+)	ENSG00000160460.15	ENSG00000160460	SPTBN4	-0.0164000677017581	1.11547032824865	-0.310500154550846	0.756347455022309	0.97136256433406	Junction	Caudate
chr2:197493493-197494156(-)	ENSG00000144381.16	ENSG00000144381	HSPD1	-0.0160100467570249	4.40057104606218	-0.310493451775214	0.756352547493725	0.97136256433406	Junction	Caudate
chr1:228373082-228373931(+)	ENSG00000154358.20	ENSG00000154358	OBSCN	-0.0246234147296393	0.515734492419645	-0.310478663946149	0.756363782667444	0.971366011314876	Junction	Caudate
chr9:125323924-125326415(+)	ENSG00000165219.21	ENSG00000165219	GAPVD1	0.0084681578453909	2.83290801310767	0.310473801601337	0.756367476884861	0.971366011314876	Junction	Caudate
chr2:10659251-10662958(-)	ENSG00000115761.15	ENSG00000115761	NOL10	-0.009902347843285	2.3522616527323	-0.310457658116186	0.756379742106937	0.971370510821707	Junction	Caudate
chr11:33032794-33032888(+)	ENSG00000121690.10	ENSG00000121690	DEPDC7	0.0324246517931834	-1.03660803583706	0.310453072709938	0.756383225940001	0.971370510821707	Junction	Caudate
chr16:81693488-81696559(+)	ENSG00000153815.16	ENSG00000153815	CMIP	-0.0122948526598731	2.26070971243392	-0.310418643095459	0.756409384528989	0.971373859716692	Junction	Caudate
chr5:134376695-134380718(+)	ENSG00000119048.7	ENSG00000119048	UBE2B	0.0104253115492662	3.12921076885541	0.310414584325474	0.756412468279219	0.971373859716692	Junction	Caudate
chr8:89724967-89725517(-)	ENSG00000251136.8	ENSG00000251136	RP11-37B2.1	-0.0147655170071406	2.86869207313113	-0.310397423061829	0.756425507014011	0.971373859716692	Junction	Caudate
chr6:16129410-16130556(+)	ENSG00000007944.14	ENSG00000007944	MYLIP	0.017265757902364	0.926732869667887	0.310386543558989	0.756433773046975	0.971373859716692	Junction	Caudate
chr17:3813280-3814321(-)	ENSG00000074356.16	ENSG00000074356	NCBP3	0.0108256190329769	2.039586105163	0.310380325770574	0.756438497213276	0.971373859716692	Junction	Caudate
chr15:49019553-49027364(-)	ENSG00000138593.8	ENSG00000138593	SECISBP2L	0.0155031149576244	4.0640344281869	0.310362412290975	0.756452107611165	0.971373859716692	Junction	Caudate
chr19:5220155-5220259(-)	ENSG00000105426.15	ENSG00000105426	PTPRS	-0.0110371441251441	2.57143010336634	-0.310352334327793	0.756459764732454	0.971373859716692	Junction	Caudate
chr13:113584889-113585773(+)	ENSG00000198176.12	ENSG00000198176	TFDP1	-0.0284657873579222	-1.0345972941657	-0.310347514493368	0.756463426796072	0.971373859716692	Junction	Caudate
chr9:136363129-136363486(-)	ENSG00000213221.4	ENSG00000213221	DNLZ	0.0228598497686545	0.52851196909012	0.310345207805189	0.756465179397401	0.971373859716692	Junction	Caudate
chr14:55378075-55380572(-)	ENSG00000126775.8	ENSG00000126775	ATG14	-0.017203288209554	0.306541585056062	-0.310345019968363	0.75646532211422	0.971373859716692	Junction	Caudate
chr22:42891183-42893456(-)	ENSG00000100266.18	ENSG00000100266	PACSIN2	0.0115102965397637	1.21608799827541	0.31034041568024	0.756468820415683	0.971373859716692	Junction	Caudate
chr1:25749336-25753483(+)	ENSG00000117643.14	ENSG00000117643	MAN1C1	-0.0211170425330789	0.640176287621143	-0.310339423190307	0.756469574502289	0.971373859716692	Junction	Caudate
chr22:31822791-31833914(+)	ENSG00000100150.16	ENSG00000100150	DEPDC5	-0.0225969633191839	-0.489101427409413	-0.310338958475811	0.756469927589051	0.971373859716692	Junction	Caudate
chr10:98429643-98429790(-)	ENSG00000107521.18	ENSG00000107521	HPS1	0.0143478693103571	0.995561541272722	0.310335341484576	0.756472675754958	0.971373859716692	Junction	Caudate
chr7:2658460-2658939(+)	ENSG00000136295.14	ENSG00000136295	TTYH3	0.0197199072807821	1.03233602105298	0.310322419028229	0.75648249417668	0.971373859716692	Junction	Caudate
chr9:35713299-35713952(-)	ENSG00000137076.19	ENSG00000137076	TLN1	-0.0113408136551531	2.60190988559363	-0.310320703536627	0.756483797602121	0.971373859716692	Junction	Caudate
chr19:2759295-2761459(-)	ENSG00000104969.9	ENSG00000104969	SGTA	-0.0106380630690619	2.39541690813489	-0.310303205145276	0.756497092867793	0.971380053328328	Junction	Caudate
chr13:80652592-80656889(+)				0.0326971714864138	-1.5011413888411	0.310298238389975	0.756500866618226	0.971380053328328	Junction	Caudate
chr14:96303256-96304494(-)	ENSG00000066739.11	ENSG00000066739	ATG2B	0.0104563926610679	2.02898757455927	0.310276988826641	0.756517012144011	0.9713840811388	Junction	Caudate
chr21:45492714-45493162(+)	ENSG00000182871.14	ENSG00000182871	COL18A1	-0.029428128856095	-0.235396199714491	-0.31026706171101	0.756524554853284	0.9713840811388	Junction	Caudate
chr5:16781830-16783334(-)	ENSG00000145555.14	ENSG00000145555	MYO10	0.0312906553971916	-1.29067750491017	0.310255444756617	0.756533381546397	0.9713840811388	Junction	Caudate
chr17:75812289-75812454(+)	ENSG00000132478.9	ENSG00000132478	UNK	0.0145456899485075	0.677446592035462	0.31025412901468	0.756534381263987	0.9713840811388	Junction	Caudate
chr9:123089851-123090274(+)	ENSG00000011454.16	ENSG00000011454	RABGAP1	-0.0068057482659622	3.49052293279087	-0.310253383519774	0.756534947700754	0.9713840811388	Junction	Caudate
chr2:95962425-95962518(-)	ENSG00000174501.14	ENSG00000174501	ANKRD36C	0.0135938461239103	1.85514383845096	0.310245759805106	0.75654074030628	0.9713840811388	Junction	Caudate
chr9:87700238-87703028(+)	ENSG00000196730.12	ENSG00000196730	DAPK1	0.012796303287784	2.96838839611851	0.31023424458746	0.756549489756484	0.971387429763959	Junction	Caudate
chr4:147629693-147631392(+)	ENSG00000164168.7	ENSG00000164168	TMEM184C	-0.0117921060934127	1.66276601870113	-0.310226210805421	0.756555593973679	0.971387429763959	Junction	Caudate
chr2:84550058-84552917(+)	ENSG00000115423.18	ENSG00000115423	DNAH6	0.0196419807192136	0.542594837075676	0.310209081830429	0.756568608938761	0.971396278917277	Junction	Caudate
chr4:145765166-145765546(-)	ENSG00000151612.15	ENSG00000151612	ZNF827	0.0183641418024182	0.205495309715977	0.310200634393805	0.756575027509044	0.971396658554686	Junction	Caudate
chr16:89658422-89660539(+)	ENSG00000167523.13	ENSG00000167523	SPATA33	-0.0332080650472342	-1.2973802120199	-0.310157786610317	0.756607584569263	0.971407347544073	Junction	Caudate
chr14:95106224-95107607(-)	ENSG00000100697.14	ENSG00000100697	DICER1	-0.0126903523025548	2.22540677415095	-0.310154767514461	0.756609878587259	0.971407347544073	Junction	Caudate
chr14:49568888-49586636(+)				0.178142901547276	-1.94737463173934	0.310153304477305	0.756610990256468	0.971407347544073	Junction	Caudate
chr2:73240544-73243003(+)	ENSG00000135624.15	ENSG00000135624	CCT7	0.0074325632584366	4.01380465983224	0.31012423142204	0.756633081133397	0.971407347544073	Junction	Caudate
chr15:62820611-62833503(+)	ENSG00000171914.15	ENSG00000171914	TLN2	0.0113131288913236	3.05778299196001	0.310123457303606	0.756633669342453	0.971407347544073	Junction	Caudate
chr3:56745463-56751055(-)	ENSG00000163947.11	ENSG00000163947	ARHGEF3	0.0134382587488318	1.46152737833956	0.310115176157422	0.756639961728501	0.971407347544073	Junction	Caudate
chr20:57365443-57366806(+)	ENSG00000101146.12	ENSG00000101146	RAE1	0.0113768046474087	1.9980491295598	0.310110033206989	0.756643869580911	0.971407347544073	Junction	Caudate
chr6:83124820-83125499(+)	ENSG00000083097.14	ENSG00000083097	DOPEY1	0.0207198106265937	0.253023384663913	0.310108985218969	0.756644665891609	0.971407347544073	Junction	Caudate
chr11:380446-380824(+)	ENSG00000182272.11	ENSG00000182272	B4GALNT4	-0.0137143471647081	2.28675661042787	-0.310089207867228	0.756659693704372	0.971407347544073	Junction	Caudate
chr7:100582460-100585880(-)	ENSG00000077454.15	ENSG00000077454	LRCH4	0.0171663332178843	0.441925017670837	0.310080783177927	0.756666095229204	0.971407347544073	Junction	Caudate
chr11:534376-535415(-)	ENSG00000174775.16	ENSG00000174775	HRAS	0.0180111782485741	1.20922981710819	0.310080267821847	0.756666486824574	0.971407347544073	Junction	Caudate
chr17:67025001-67030465(+)	ENSG00000075461.5	ENSG00000075461	CACNG4	0.0145606632098292	3.31260062549278	0.3100727343707	0.756672211154599	0.971407347544073	Junction	Caudate
chr1:16256760-16294782(-)	ENSG00000037637.10	ENSG00000037637	FBXO42	0.0129959762218188	1.5961679544921	0.310056452467415	0.756684583084931	0.971407347544073	Junction	Caudate
chr7:103307709-103308951(+)	ENSG00000105819.13	ENSG00000105819	PMPCB	0.009936152772264	2.1157014438816	0.310056058908019	0.756684882134862	0.971407347544073	Junction	Caudate
chr11:74092589-74093815(-)	ENSG00000168014.16	ENSG00000168014	C2CD3	-0.0142380036312716	0.25851075894763	-0.31004669829692	0.756691994896925	0.971407347544073	Junction	Caudate
chr3:53888484-53891769(-)	ENSG00000113811.10	ENSG00000113811	SELK	-0.0115676380445288	4.01466250193663	-0.310042398669888	0.756695262022184	0.971407347544073	Junction	Caudate
chr19:18163148-18163262(+)	ENSG00000105647.15	ENSG00000105647	PIK3R2	0.0118579741859488	3.70941047864967	0.310040594617392	0.756696632855287	0.971407347544073	Junction	Caudate
chr17:2371416-2372189(+)	ENSG00000141258.12	ENSG00000141258	SGSM2	0.0126239055734028	3.15129471134341	0.310004862766326	0.756723784332344	0.971407347544073	Junction	Caudate
chr2:241723075-241723209(+)	ENSG00000168395.15	ENSG00000168395	ING5	0.0112312678426584	1.29886173441539	0.309999265660308	0.75672803741935	0.971407347544073	Junction	Caudate
chr10:11490881-11493118(-)	ENSG00000148429.14	ENSG00000148429	USP6NL	0.019254650430833	-0.0423546320242231	0.309996458341809	0.756730170626293	0.971407347544073	Junction	Caudate
chrX:96912553-96916437(+)	ENSG00000147202.17	ENSG00000147202	DIAPH2	0.0150008690902214	1.69770929124053	0.30999160956601	0.75673385508693	0.971407347544073	Junction	Caudate
chr1:26256877-26257596(+)	ENSG00000130695.13	ENSG00000130695	CEP85	-0.0530516476002863	-1.75500653898258	-0.30998868083997	0.756736080553583	0.971407347544073	Junction	Caudate
chr8:69676674-69679377(-)	ENSG00000137571.10	ENSG00000137571	SLCO5A1	0.0298931922944036	-1.47345933064468	0.309988227283645	0.756736425200023	0.971407347544073	Junction	Caudate
chr1:19156926-19157814(-)	ENSG00000127481.14	ENSG00000127481	UBR4	-0.0086150908223893	2.67518001714484	-0.309986254029973	0.756737924628153	0.971407347544073	Junction	Caudate
chr14:58261021-58263704(+)	ENSG00000100567.12	ENSG00000100567	PSMA3	0.0086174755327207	3.15440581880209	0.309971660320943	0.756749014066101	0.971407347544073	Junction	Caudate
chr19:6843167-6847997(+)	ENSG00000141968.7	ENSG00000141968	VAV1	-0.0238949416481683	-0.256646677467424	-0.309967194411973	0.756752407621977	0.971407347544073	Junction	Caudate
chr8:29049362-29051017(+)	ENSG00000147421.17	ENSG00000147421	HMBOX1	-0.0295949761382381	-1.30877776197507	-0.309966425754085	0.756752991710375	0.971407347544073	Junction	Caudate
chr18:36835377-36885556(+)	ENSG00000150477.14	ENSG00000150477	KIAA1328	-0.0321229246320897	-1.45807705821518	-0.309957315028371	0.756759914786861	0.971407347544073	Junction	Caudate
chr1:196340571-196342078(-)	ENSG00000162687.16	ENSG00000162687	KCNT2	0.0298176670671776	-1.36164919187209	0.309931609427456	0.75677944811596	0.971407347544073	Junction	Caudate
chr2:73058597-73070459(-)	ENSG00000144040.12	ENSG00000144040	SFXN5	-0.016951395159688	0.268182783447185	-0.309921525012003	0.756787111165797	0.971407347544073	Junction	Caudate
chr1:61927830-61990167(+)	ENSG00000132849.19	ENSG00000132849	PATJ	0.0177397562799255	0.268670367400317	0.309916002596696	0.756791307605988	0.971407347544073	Junction	Caudate
chr7:130492340-130495367(+)	ENSG00000106484.14	ENSG00000106484	MEST	0.0219842296526612	0.351183235719909	0.30991542879661	0.756791743632597	0.971407347544073	Junction	Caudate
chr21:46210745-46213024(-)	ENSG00000160285.14	ENSG00000160285	LSS	0.0119158710775307	2.42839803031819	0.309913450595392	0.756793246854247	0.971407347544073	Junction	Caudate
chr16:634798-635280(-)	ENSG00000130731.15	ENSG00000130731	C16orf13	0.0141616303991693	1.8351668473932	0.309903445763643	0.756800849471987	0.971407347544073	Junction	Caudate
chr14:74407694-74407848(-)	ENSG00000183379.8	ENSG00000183379	SYNDIG1L	-0.0187542012433678	6.75302630384314	-0.309892669911418	0.756809038010462	0.971407347544073	Junction	Caudate
chr22:38115682-38116074(-)	ENSG00000184381.18	ENSG00000184381	PLA2G6	0.0127369289358545	1.61761896463292	0.309885304748047	0.756814634792257	0.971407347544073	Junction	Caudate
chr8:38386569-38387949(+)	ENSG00000165046.12	ENSG00000165046	LETM2	-0.0250909547659955	-1.31427300897558	-0.309878810993306	0.756819569401947	0.971407347544073	Junction	Caudate
chr16:84990636-84995921(-)	ENSG00000153786.12	ENSG00000153786	ZDHHC7	0.0175619526979241	0.193584300338976	0.309855954772965	0.756836937942176	0.971407347544073	Junction	Caudate
chr12:122334706-122336631(-)	ENSG00000130779.19	ENSG00000130779	CLIP1	-0.0145918480214139	2.05646921650144	-0.309842622943168	0.756847068913961	0.971407347544073	Junction	Caudate
chr4:47512831-47515475(+)	ENSG00000145246.13	ENSG00000145246	ATP10D	-0.0158150723261808	0.401528811402032	-0.309842600248989	0.756847086159498	0.971407347544073	Junction	Caudate
chr4:122175915-122177473(+)	ENSG00000138688.15	ENSG00000138688	KIAA1109	0.0249979346694714	-0.69089009556034	0.309836920113329	0.756851402556069	0.971407347544073	Junction	Caudate
chr13:32652008-32658238(+)	ENSG00000083642.18	ENSG00000083642	PDS5B	-0.0114473216608074	1.68870727568889	-0.309829858192734	0.756856768996585	0.971407347544073	Junction	Caudate
chr19:40515449-40519400(+)	ENSG00000160460.15	ENSG00000160460	SPTBN4	0.0167288102599746	1.10181239698344	0.309827847996936	0.756858296571304	0.971407347544073	Junction	Caudate
chr3:96866890-96987329(+)	ENSG00000080224.17	ENSG00000080224	EPHA6	0.0131928798375783	1.89715115265845	0.309825370229372	0.756860179461385	0.971407347544073	Junction	Caudate
chr19:17630289-17630653(-)	ENSG00000130477.15	ENSG00000130477	UNC13A	0.0175837823392281	3.367204247294	0.309819295429323	0.75686479579268	0.971407347544073	Junction	Caudate
chr18:54164701-54166075(-)	ENSG00000134046.11	ENSG00000134046	MBD2	0.0081586857966285	2.81127556014463	0.309819015198841	0.756865008744219	0.971407347544073	Junction	Caudate
chr16:2064428-2065518(+)	ENSG00000103197.16	ENSG00000103197	TSC2	-0.0094665069836144	2.53895433509306	-0.309809226623714	0.756872447247637	0.971409035982248	Junction	Caudate
chr6:16486110-16585779(-)	ENSG00000124788.17	ENSG00000124788	ATXN1	-0.0599163021408383	-1.84430489822685	-0.309798145782252	0.756880867793334	0.97141198478649	Junction	Caudate
chr11:70338454-70339170(+)	ENSG00000131626.16	ENSG00000131626	PPFIA1	0.0105755333580914	2.39493425142323	0.309771773597658	0.7569009086429	0.971419575476406	Junction	Caudate
chr15:50497232-50498595(+)	ENSG00000138592.13	ENSG00000138592	USP8	0.0099216151569895	2.28461181949782	0.309770565548452	0.756901826672121	0.971419575476406	Junction	Caudate
chr9:104127481-104129644(+)	ENSG00000136824.18	ENSG00000136824	SMC2	0.0190198474395391	0.248393213327796	0.309766190718369	0.756905151226546	0.971419575476406	Junction	Caudate
chr3:98881768-98901121(-)	ENSG00000057019.15	ENSG00000057019	DCBLD2	0.0226014768292354	-0.248068795771696	0.309739542709594	0.756925401883247	0.971419979122656	Junction	Caudate
chr6:155311340-155314295(-)	ENSG00000029639.10	ENSG00000029639	TFB1M	-0.0206505223836713	-0.268429274844733	-0.309728556207599	0.756933750919077	0.971419979122656	Junction	Caudate
chr2:10663045-10667217(-)	ENSG00000115761.15	ENSG00000115761	NOL10	-0.0096407850058662	2.39702352102319	-0.309710134001009	0.756947750676695	0.971419979122656	Junction	Caudate
chr15:42217834-42218322(-)	ENSG00000103978.15	ENSG00000103978	TMEM87A	-0.0146818774567018	2.60743671783497	-0.309704238930107	0.756952230589287	0.971419979122656	Junction	Caudate
chr20:34634716-34637875(-)	ENSG00000101464.10	ENSG00000101464	PIGU	0.0123761646533117	1.77129733483172	0.3097041526903	0.756952296126608	0.971419979122656	Junction	Caudate
chr2:86264042-86282169(-)	ENSG00000068615.17	ENSG00000068615	REEP1	-0.0142365518284664	1.99523319022496	-0.309684576977415	0.756967172594279	0.971419979122656	Junction	Caudate
chr17:30953351-30954477(+)	ENSG00000184060.10	ENSG00000184060	ADAP2	0.0272407609532264	-0.997605549733216	0.30968200603247	0.756969126378086	0.971419979122656	Junction	Caudate
chr1:23793040-23793150(+)	ENSG00000011009.10	ENSG00000011009	LYPLA2	0.0126808561369925	1.86954840812823	0.309664422668208	0.756982488857852	0.971419979122656	Junction	Caudate
chr17:1659549-1659840(-)	ENSG00000174231.16	ENSG00000174231	PRPF8	-0.0077179551371414	3.57470299542503	-0.309651071373667	0.75699263522444	0.971419979122656	Junction	Caudate
chr20:63964717-63966140(-)	ENSG00000196700.8	ENSG00000196700	ZNF512B	0.0151958331927701	1.19148410168145	0.309651046708965	0.756992653968513	0.971419979122656	Junction	Caudate
chr17:32447047-32454494(+)	ENSG00000108671.9	ENSG00000108671	PSMD11	0.0105334276515367	2.05126697795271	0.309640626832863	0.757000572621887	0.971419979122656	Junction	Caudate
chr11:62724427-62726618(-)	ENSG00000234857.2	ENSG00000234857	HNRNPUL2-BSCL2	-0.0101516503972753	3.71656022938825	-0.309633631179316	0.757005889029177	0.971419979122656	Junction	Caudate
chr16:50084028-50084133(+)	ENSG00000155393.12	ENSG00000155393	HEATR3	-0.0167686170086975	0.214046936220387	-0.309620368507668	0.757015968142647	0.971419979122656	Junction	Caudate
chr21:32359909-32361006(-)	ENSG00000142207.6	ENSG00000142207	URB1	-0.0150691469999061	0.671883358563171	-0.309616827218824	0.757018659391145	0.971419979122656	Junction	Caudate
chr9:136844280-136844355(+)				-0.0267360725041452	0.311613299024107	-0.309606919145417	0.757026189176063	0.971419979122656	Junction	Caudate
chr20:32727996-32728088(-)	ENSG00000149600.11	ENSG00000149600	COMMD7	-0.0142604687918932	1.49526393420475	-0.309604666479582	0.757027901125555	0.971419979122656	Junction	Caudate
chr7:28724333-28804198(+)	ENSG00000146592.16	ENSG00000146592	CREB5	-0.0295911092007544	0.168444960752679	-0.30959247301329	0.75703716776639	0.971419979122656	Junction	Caudate
chr15:78286134-78288288(-)	ENSG00000140395.8	ENSG00000140395	WDR61	0.0119399509351889	2.44442310945282	0.309586510309465	0.757041699241615	0.971419979122656	Junction	Caudate
chr1:3385287-3396490(+)	ENSG00000142611.16	ENSG00000142611	PRDM16	0.0344802501151012	-1.47203570713128	0.30958595055676	0.757042124637234	0.971419979122656	Junction	Caudate
chr12:8194797-8196256(+)	ENSG00000226711.6	ENSG00000226711	FAM66C	0.0248487225092454	-0.0062288231323197	0.309585695538279	0.757042318443815	0.971419979122656	Junction	Caudate
chr17:31886062-31887235(-)	ENSG00000108651.9	ENSG00000108651	UTP6	0.0120775528000509	1.39128480114896	0.309579701104048	0.757046874042795	0.971419979122656	Junction	Caudate
chr19:35097543-35106228(-)	ENSG00000227392.1	ENSG00000227392	HPN-AS1	0.0488095418610194	-1.33986281609795	0.309576626079857	0.757049210976732	0.971419979122656	Junction	Caudate
chr7:122325582-122345573(-)	ENSG00000081803.15	ENSG00000081803	CADPS2	0.0243505635951875	-0.42024369962029	0.309570316008118	0.757054006464942	0.971419979122656	Junction	Caudate
chr13:20404243-20404634(-)	ENSG00000165475.13	ENSG00000165475	CRYL1	0.0120700482504772	3.20105200127351	0.309562843417568	0.757059685448954	0.971419979122656	Junction	Caudate
chr19:9962888-9966313(-)	ENSG00000080573.6	ENSG00000080573	COL5A3	0.025477521851477	1.32011377028591	0.309555720829969	0.757065098451635	0.971419979122656	Junction	Caudate
chr6:146549742-146554455(+)	ENSG00000118508.4	ENSG00000118508	RAB32	-0.0231375171432172	-0.0106138619868844	-0.309545823415441	0.757072620278794	0.971419979122656	Junction	Caudate
chr17:7308114-7309614(+)	ENSG00000132507.17	ENSG00000132507	EIF5A	-0.0308406657880446	-0.871449870170732	-0.309529203549347	0.757085251079905	0.971419979122656	Junction	Caudate
chr1:117957197-117958909(+)	ENSG00000065183.15	ENSG00000065183	WDR3	0.0135778866452775	1.01801015046782	0.309528668891652	0.757085657411276	0.971419979122656	Junction	Caudate
chr6:33772779-33776953(-)	ENSG00000161904.11	ENSG00000161904	LEMD2	-0.0120179205935491	1.50256362816876	-0.309525381678124	0.75708815564292	0.971419979122656	Junction	Caudate
chr2:144430027-144430537(-)	ENSG00000169554.17	ENSG00000169554	ZEB2	0.0364185750589699	-0.611779631993199	0.309517522394028	0.757094128588093	0.971419979122656	Junction	Caudate
chr14:59966766-59967095(+)	ENSG00000131951.10	ENSG00000131951	LRRC9	-0.0507594560280724	-1.91805709280428	-0.309516007463787	0.757095279915405	0.971419979122656	Junction	Caudate
chr6:98905671-98917373(-)	ENSG00000112234.8	ENSG00000112234	FBXL4	0.0120655652928823	2.06728010245799	0.309494698959313	0.757111474159441	0.971428122998733	Junction	Caudate
chr13:23411741-23433393(-)				0.024412319646314	-0.636591572284763	0.309486692375743	0.757117559108197	0.971428122998733	Junction	Caudate
chr8:3000132-3018476(-)	ENSG00000183117.18	ENSG00000183117	CSMD1	0.0202457758554408	0.430368905347147	0.309483485555992	0.757119996273516	0.971428122998733	Junction	Caudate
chr2:25451636-25482795(-)	ENSG00000138101.18	ENSG00000138101	DTNB	0.0132323683988637	1.08922573096155	0.309471128078371	0.757129387911002	0.971432316698454	Junction	Caudate
chr3:53225932-53226755(-)	ENSG00000163931.15	ENSG00000163931	TKT	-0.0102551602422269	3.83680556682597	-0.30946221289082	0.757136163443066	0.971433153772219	Junction	Caudate
chr21:36937393-36938831(-)	ENSG00000159267.14	ENSG00000159267	HLCS	-0.010679026882108	1.75061220035291	-0.309449120598074	0.757146113604131	0.971438063963636	Junction	Caudate
chr19:40235148-40235262(-)	ENSG00000105221.16	ENSG00000105221	AKT2	0.0104397962369787	2.28483406139168	0.309422579557671	0.757166284956483	0.971445014017464	Junction	Caudate
chr2:3576631-3577709(+)	ENSG00000171863.12	ENSG00000171863	RPS7	-0.0095969715950316	6.54074256251048	-0.309421449830503	0.757167143559695	0.971445014017464	Junction	Caudate
chr14:59263661-59291216(+)	ENSG00000100592.15	ENSG00000100592	DAAM1	0.0132173676511047	1.81093707817812	0.309417822830534	0.757169900115623	0.971445014017464	Junction	Caudate
chr17:82051343-82051499(-)	ENSG00000169733.11	ENSG00000169733	RFNG	-0.0189577862888437	-0.0588299457244816	-0.309364888511521	0.757210131075613	0.971482274611875	Junction	Caudate
chr6:30035111-30035915(-)	ENSG00000204623.9	ENSG00000204623	ZNRD1ASP	0.0274268830912065	0.875672339633253	0.3093576406839	0.757215639596161	0.971482274611875	Junction	Caudate
chr11:75439962-75441162(-)	ENSG00000158555.14	ENSG00000158555	GDPD5	0.0193025501484146	0.161806849286117	0.309355439830934	0.757217312298959	0.971482274611875	Junction	Caudate
chr11:970312-972061(+)	ENSG00000183020.13	ENSG00000183020	AP2A2	0.0114948871576624	2.8612821424184	0.309334808539544	0.757232992647231	0.971494535690467	Junction	Caudate
chr1:7810568-7819284(+)	ENSG00000049246.14	ENSG00000049246	PER3	-0.022774654219805	0.0516094711804113	-0.309309355076962	0.757252338116302	0.971504089672341	Junction	Caudate
chr1:66679753-66681868(+)	ENSG00000118473.21	ENSG00000118473	SGIP1	0.0232950779971464	2.71917286525473	0.30930101137436	0.757258679638041	0.971504089672341	Junction	Caudate
chr21:44427112-44435130(+)	ENSG00000142185.16	ENSG00000142185	TRPM2	-0.0219328212529437	1.13916507922971	-0.309294154297692	0.757263891281515	0.971504089672341	Junction	Caudate
chr12:40340455-40346752(+)	ENSG00000188906.14	ENSG00000188906	LRRK2	-0.0137879176783509	1.03448788777779	-0.309263383646105	0.75728727830322	0.971504089672341	Junction	Caudate
chr16:84067824-84068338(-)	ENSG00000140943.16	ENSG00000140943	MBTPS1	0.009782595574676	2.41351240083292	0.309263269101226	0.757287365362683	0.971504089672341	Junction	Caudate
chr3:119191105-119194218(+)	ENSG00000114638.7	ENSG00000114638	UPK1B	-0.0304239205793394	-1.00294145916354	-0.30926022598892	0.757289678271426	0.971504089672341	Junction	Caudate
chr17:18236761-18236834(+)	ENSG00000131899.10	ENSG00000131899	LLGL1	0.0187404669298045	2.41405225674094	0.309252262231944	0.757295731112303	0.971504089672341	Junction	Caudate
chr19:52212834-52212954(+)	ENSG00000105568.17	ENSG00000105568	PPP2R1A	0.0110305023691348	4.89506000737793	0.309245207686631	0.757301092920776	0.971504089672341	Junction	Caudate
chr22:42810945-42817141(-)	ENSG00000242247.10	ENSG00000242247	ARFGAP3	-0.0132347251474472	1.20016333076033	-0.30920970671312	0.757328075620229	0.971504089672341	Junction	Caudate
chr11:46367748-46368004(+)	ENSG00000149091.15	ENSG00000149091	DGKZ	0.0152390014921762	1.96628676249155	0.309198138929422	0.757336867838491	0.971504089672341	Junction	Caudate
chr3:182829753-182836034(+)	ENSG00000058063.15	ENSG00000058063	ATP11B	-0.0133144321324428	1.3270222998303	-0.309183814665541	0.757347755192809	0.971504089672341	Junction	Caudate
chr3:184331607-184331727(+)	ENSG00000114867.20	ENSG00000114867	EIF4G1	-0.0074865877176514	3.6716283844633	-0.309178533651821	0.757351769112314	0.971504089672341	Junction	Caudate
chr15:62686797-62692839(+)	ENSG00000171914.15	ENSG00000171914	TLN2	0.0122948733683657	2.68566836368513	0.309176314056563	0.757353456153387	0.971504089672341	Junction	Caudate
chr2:71528402-71535020(+)	ENSG00000135636.13	ENSG00000135636	DYSF	-0.0296609096871519	-0.818882737510546	-0.309170807535366	0.757357641483356	0.971504089672341	Junction	Caudate
chrX:136779498-136780717(-)	ENSG00000129675.15	ENSG00000129675	ARHGEF6	-0.0193771348151267	0.0559189239274293	-0.309167326146715	0.757360287578782	0.971504089672341	Junction	Caudate
chr7:135578025-135578750(+)	ENSG00000155561.14	ENSG00000155561	NUP205	-0.0135761420950882	0.985428997942576	-0.309158904092255	0.757366688932698	0.971504089672341	Junction	Caudate
chr1:173715079-173716002(+)	ENSG00000076321.10	ENSG00000076321	KLHL20	-0.0185375276255088	0.154427187918712	-0.309153552824418	0.757370756281418	0.971504089672341	Junction	Caudate
chr2:48441011-48451007(+)	ENSG00000162869.15	ENSG00000162869	PPP1R21	-0.0117552877515616	2.08324107922647	-0.30915179643193	0.757372091267598	0.971504089672341	Junction	Caudate
chr10:125003105-125003337(-)	ENSG00000175029.16	ENSG00000175029	CTBP2	-0.0133730802938971	1.25604505108586	-0.30915059723585	0.757373002744354	0.971504089672341	Junction	Caudate
chr11:46543399-46543974(-)	ENSG00000110497.14	ENSG00000110497	AMBRA1	-0.0109169645866498	1.4524172346849	-0.309140516641832	0.757380664746708	0.971504089672341	Junction	Caudate
chr16:3308837-3311752(+)	ENSG00000162086.14	ENSG00000162086	ZNF75A	0.0232120659583064	-0.140547018285414	0.309135818667401	0.757384235565402	0.971504089672341	Junction	Caudate
chr6:170282880-170282987(-)	ENSG00000198719.8	ENSG00000198719	DLL1	0.0260706002557144	-0.371916005275854	0.30912841813844	0.757389860542098	0.971504089672341	Junction	Caudate
chr13:52170057-52171157(-)	ENSG00000243406.6	ENSG00000243406	MRPS31P5	-0.0349941134984738	-1.10007088632987	-0.309118947706332	0.757397058824738	0.971504089672341	Junction	Caudate
chr19:37584098-37586667(-)	ENSG00000180479.13	ENSG00000180479	ZNF571	0.0216404102074997	-0.062423276541882	0.309116206827043	0.757399142115226	0.971504089672341	Junction	Caudate
chr1:211019257-211082779(-)	ENSG00000143473.11	ENSG00000143473	KCNH1	-0.0119561683596294	3.23025457480226	-0.309110821313005	0.757403235547701	0.971504089672341	Junction	Caudate
chr4:145892416-145902165(-)	ENSG00000151612.15	ENSG00000151612	ZNF827	-0.014304942606652	0.806755496132839	-0.30910300519465	0.757409176451005	0.971504089672341	Junction	Caudate
chr2:230878213-230878321(+)				0.0954702012610686	-3.24967779826046	0.309101105212339	0.757410620598556	0.971504089672341	Junction	Caudate
chr3:115676611-115720793(+)	ENSG00000172020.12	ENSG00000172020	GAP43	-0.0165576910796092	4.31724332207678	-0.309099422737665	0.757411899422582	0.971504089672341	Junction	Caudate
chr3:47738111-47745907(-)	ENSG00000173473.10	ENSG00000173473	SMARCC1	-0.0105325401098453	2.21195731858585	-0.309088747735057	0.757420013349141	0.971506642610428	Junction	Caudate
chr2:161964309-161965050(+)	ENSG00000144290.16	ENSG00000144290	SLC4A10	0.0155721485387088	2.85259354966052	0.309046626269557	0.757452029572955	0.971509919716702	Junction	Caudate
chr22:38112306-38112503(-)	ENSG00000184381.18	ENSG00000184381	PLA2G6	0.0138218354910127	1.29567298113804	0.309036176609052	0.757459972349631	0.971509919716702	Junction	Caudate
chrX:86816100-86832105(+)	ENSG00000126733.20	ENSG00000126733	DACH2	0.031101111219525	-0.927532734776453	0.309021394928991	0.757471207934018	0.971509919716702	Junction	Caudate
chr7:77330368-77349350(-)	ENSG00000186088.15	ENSG00000186088	GSAP	-0.0229167454800294	-0.451997919775782	-0.309015336414193	0.757475813038018	0.971509919716702	Junction	Caudate
chr15:41812128-41812515(+)	ENSG00000137802.13	ENSG00000137802	MAPKBP1	-0.0102622406351286	1.81104475461582	-0.309011996512799	0.757478351715593	0.971509919716702	Junction	Caudate
chr3:57267793-57268397(+)	ENSG00000157500.10	ENSG00000157500	APPL1	0.0077229955169704	2.97066963424686	0.309011649413686	0.757478615547705	0.971509919716702	Junction	Caudate
chr5:136055817-136056664(+)	ENSG00000120708.16	ENSG00000120708	TGFBI	0.0385170024298808	-0.888352866732576	0.309010174330893	0.757479736767274	0.971509919716702	Junction	Caudate
chr7:100576324-100576693(-)	ENSG00000274272.1	ENSG00000274272	RP11-44M6.7	0.0195024806922591	0.251059054937639	0.309006498134817	0.757482531068916	0.971509919716702	Junction	Caudate
chr14:23414103-23414994(-)	ENSG00000092054.12	ENSG00000092054	MYH7	-0.0299292869166544	-1.30556376993609	-0.309003765971135	0.757484607807175	0.971509919716702	Junction	Caudate
chr10:12117756-12118748(+)	ENSG00000181192.11	ENSG00000181192	DHTKD1	-0.0110721187841959	1.73078743047338	-0.308984044026649	0.757499598658324	0.971509919716702	Junction	Caudate
chr14:34713562-34714434(-)	ENSG00000165410.14	ENSG00000165410	CFL2	0.0289111957735551	0.621816640812016	0.308983726850473	0.757499839747919	0.971509919716702	Junction	Caudate
chr6:2953187-2954591(-)	ENSG00000124570.17	ENSG00000124570	SERPINB6	-0.0117694298087476	3.02426811195801	-0.308978372212423	0.757503909879117	0.971509919716702	Junction	Caudate
chr13:49732777-49732956(-)	ENSG00000102753.9	ENSG00000102753	KPNA3	-0.0102045137484239	1.90349429247732	-0.308970858882272	0.757509620872112	0.971509919716702	Junction	Caudate
chr7:30014894-30018995(-)	ENSG00000106080.10	ENSG00000106080	FKBP14	-0.0176044218016541	0.228379059386077	-0.30896712981085	0.7575124553992	0.971509919716702	Junction	Caudate
chr21:21534657-21537845(+)	ENSG00000154654.14	ENSG00000154654	NCAM2	0.0088244042356504	3.14857723288865	0.308955685438481	0.75752115447091	0.971509919716702	Junction	Caudate
chr7:73538014-73539881(-)	ENSG00000106635.7	ENSG00000106635	BCL7B	0.0111773595173751	2.86452816500995	0.308952756566437	0.757523380763783	0.971509919716702	Junction	Caudate
chr3:50217474-50217675(+)	ENSG00000188338.14	ENSG00000188338	SLC38A3	-0.0198607986901667	0.89001454190307	-0.308943714012278	0.757530254198639	0.971509919716702	Junction	Caudate
chrX:139738070-139740990(-)	ENSG00000101974.14	ENSG00000101974	ATP11C	-0.0153194869750758	0.635669047739326	-0.308936409414931	0.757535806590166	0.971509919716702	Junction	Caudate
chr16:18788143-18788980(-)	ENSG00000134419.15	ENSG00000134419	RPS15A	-0.0105008059339567	6.19654907921173	-0.308928836716846	0.757541562784455	0.971509919716702	Junction	Caudate
chr9:126112369-126115208(-)				0.0338623327999302	-0.945109665721799	0.308914150216088	0.757552726393803	0.971509919716702	Junction	Caudate
chr12:56119152-56120510(+)	ENSG00000135482.6	ENSG00000135482	ZC3H10	0.026029458453617	-0.383377366644421	0.308894900703259	0.757567358549815	0.971509919716702	Junction	Caudate
chr12:6856451-6856706(+)	ENSG00000111667.13	ENSG00000111667	USP5	0.0080907726101975	3.61697096037414	0.308894787598981	0.757567444524168	0.971509919716702	Junction	Caudate
chr9:15187036-15187970(-)	ENSG00000155158.20	ENSG00000155158	TTC39B	0.0149071953135363	1.06435716906781	0.308890167763122	0.757570956218817	0.971509919716702	Junction	Caudate
chr3:49674414-49674488(+)	ENSG00000164062.12	ENSG00000164062	APEH	-0.0259761961930849	-0.136344354423073	-0.308887891117812	0.757572686776338	0.971509919716702	Junction	Caudate
chr20:38509209-38516191(+)	ENSG00000170471.14	ENSG00000170471	RALGAPB	0.0112063466995777	1.52329443753528	0.308883981762092	0.757575658416843	0.971509919716702	Junction	Caudate
chr17:16440254-16441073(+)	ENSG00000175061.17	ENSG00000175061	LRRC75A-AS1	0.0112043440866693	4.89753691768956	0.308840551418756	0.757608671609404	0.971523090569791	Junction	Caudate
chr12:113284772-113285888(+)	ENSG00000186815.12	ENSG00000186815	TPCN1	-0.0122176843949295	1.7748633569375	-0.308823092139437	0.757621943251721	0.971523090569791	Junction	Caudate
chr3:101328547-101328645(-)	ENSG00000138468.15	ENSG00000138468	SENP7	0.0146954700540016	1.23044099139013	0.308819089108384	0.757624986159267	0.971523090569791	Junction	Caudate
chr14:99457705-99458278(-)	ENSG00000183576.12	ENSG00000183576	SETD3	-0.0855317998789301	-3.29437117945367	-0.308816077701529	0.757627275285299	0.971523090569791	Junction	Caudate
chr18:49491585-49491735(-)	ENSG00000265681.7	ENSG00000265681	RPL17	0.0327462005041506	-1.15232708020198	0.308811484584235	0.757630766755317	0.971523090569791	Junction	Caudate
chr14:59331509-59331812(+)	ENSG00000100592.15	ENSG00000100592	DAAM1	0.0187169722711313	0.37530027044171	0.308811240937316	0.757630951964293	0.971523090569791	Junction	Caudate
chr2:28937995-28941460(+)	ENSG00000163811.11	ENSG00000163811	WDR43	0.0118221203668004	1.58525051736843	0.308808844084894	0.757632773939982	0.971523090569791	Junction	Caudate
chr7:1487450-1487759(-)	ENSG00000164880.15	ENSG00000164880	INTS1	-0.0124578080969299	1.73990869930381	-0.308799309082323	0.757640022018675	0.971523090569791	Junction	Caudate
chr6:167875496-167880359(+)	ENSG00000130396.20	ENSG00000130396	MLLT4	-0.0093948808664075	2.46027638882678	-0.308773246099704	0.757659834031128	0.971523090569791	Junction	Caudate
chr9:114402937-114403216(-)	ENSG00000095397.13	ENSG00000095397	WHRN	0.0216078659017813	0.495364159928027	0.308753300441265	0.757674996012112	0.971523090569791	Junction	Caudate
chr9:112817816-112830724(+)	ENSG00000148158.16	ENSG00000148158	SNX30	-0.0138703429142968	1.87847090449248	-0.308750769972747	0.757676919591075	0.971523090569791	Junction	Caudate
chr13:99340566-99367786(+)	ENSG00000134882.15	ENSG00000134882	UBAC2	-0.0099186149866792	1.93045292409504	-0.308741248212898	0.757684157733327	0.971523090569791	Junction	Caudate
chr8:22615002-22615424(+)	ENSG00000158941.16	ENSG00000158941	CCAR2	0.0101082230775004	2.18557103576493	0.308737270812164	0.757687181234539	0.971523090569791	Junction	Caudate
chr8:33597592-33599664(-)	ENSG00000133878.8	ENSG00000133878	DUSP26	0.0201549200724916	0.0361171309554281	0.308723154813992	0.757697911824669	0.971523090569791	Junction	Caudate
chr12:118172661-118177200(-)	ENSG00000135090.13	ENSG00000135090	TAOK3	-0.009160294044606	2.46140560518416	-0.30871196889116	0.757706415086116	0.971523090569791	Junction	Caudate
chr18:14077527-14078199(-)	ENSG00000175322.11	ENSG00000175322	ZNF519	0.0219264185783106	0.168503284210584	0.308693388958875	0.757720539155434	0.971523090569791	Junction	Caudate
chr22:25448285-25455711(+)	ENSG00000100058.12	ENSG00000100058	CRYBB2P1	-0.0220070516374493	0.135390616375099	-0.308690695093801	0.757722586981103	0.971523090569791	Junction	Caudate
chrX:154442429-154442519(+)	ENSG00000203879.11	ENSG00000203879	GDI1	0.0091123328717344	5.46125391064659	0.308689345836903	0.757723612661515	0.971523090569791	Junction	Caudate
chr14:49853770-49853883(-)				0.121746012602864	-0.327793627359007	0.30868410513278	0.757727596552982	0.971523090569791	Junction	Caudate
chr15:68784596-68787412(-)	ENSG00000140350.15	ENSG00000140350	ANP32A	0.0084550125025241	4.43203609974938	0.308677876574296	0.75773233140243	0.971523090569791	Junction	Caudate
chr19:50548874-50567943(-)	ENSG00000131409.12	ENSG00000131409	LRRC4B	0.020984577117175	0.736031676808385	0.308676598634971	0.75773330287237	0.971523090569791	Junction	Caudate
chr4:113258149-113258312(+)	ENSG00000145362.17	ENSG00000145362	ANK2	0.0071471187519385	4.39353429712941	0.308656437451069	0.757748629147008	0.971523090569791	Junction	Caudate
chr17:29576132-29576219(-)	ENSG00000108262.15	ENSG00000108262	GIT1	-0.0126510194847967	4.53849267157412	-0.308652357060342	0.757751731019582	0.971523090569791	Junction	Caudate
chr3:51466877-51470928(-)	ENSG00000145041.15	ENSG00000145041	DCAF1	-0.0145296473307153	0.415491716303924	-0.308646326145545	0.757756315668387	0.971523090569791	Junction	Caudate
chrX:118590303-118593213(+)	ENSG00000147251.15	ENSG00000147251	DOCK11	-0.0154915896639883	1.68190609915655	-0.308646011100146	0.757756555163385	0.971523090569791	Junction	Caudate
chr17:59936542-59940835(+)	ENSG00000108443.13	ENSG00000108443	RPS6KB1	0.0088731059764173	1.80876165002043	0.30864277036096	0.75775901874881	0.971523090569791	Junction	Caudate
chr6:159739046-159742087(+)	ENSG00000146457.14	ENSG00000146457	WTAP	-0.0111266629847024	2.55627004186638	-0.308618223341665	0.757777679287475	0.971523090569791	Junction	Caudate
chr19:50259266-50260645(+)	ENSG00000105357.15	ENSG00000105357	MYH14	-0.0125862507876932	1.81433417553664	-0.308613928116554	0.757780944513727	0.971523090569791	Junction	Caudate
chr6:166322887-166324536(-)	ENSG00000198818.9	ENSG00000198818	SFT2D1	-0.0123925374955924	2.50464185973	-0.308609690863006	0.757784165674301	0.971523090569791	Junction	Caudate
chr15:78438357-78439794(+)	ENSG00000136381.12	ENSG00000136381	IREB2	-0.0137759764179084	1.13328361374265	-0.308607086053498	0.757786145852846	0.971523090569791	Junction	Caudate
chr9:95080781-95086681(+)	ENSG00000148120.15	ENSG00000148120	C9orf3	-0.0211264314515916	0.472056495218228	-0.308604749490726	0.757787922111338	0.971523090569791	Junction	Caudate
chr12:31662268-31666086(+)	ENSG00000139160.13	ENSG00000139160	ETFBKMT	0.034734345175634	-1.40869651257522	0.308600469610775	0.757791175685766	0.971523090569791	Junction	Caudate
chr17:19656575-19657744(+)	ENSG00000072210.18	ENSG00000072210	ALDH3A2	0.0099845955617018	3.55363082573232	0.308584911196642	0.757803003263702	0.971523090569791	Junction	Caudate
chr1:31297076-31310043(+)	ENSG00000121766.15	ENSG00000121766	ZCCHC17	0.0103624909183858	2.73560952118635	0.308566952947869	0.757816655277727	0.971523090569791	Junction	Caudate
chr1:214451975-214464629(-)	ENSG00000152104.11	ENSG00000152104	PTPN14	0.0229811974630748	-0.479967310028477	0.308562444253956	0.757820082837239	0.971523090569791	Junction	Caudate
chr3:12140709-12141904(+)	ENSG00000157152.16	ENSG00000157152	SYN2	0.0182800737250894	1.91309632463927	0.30856060012769	0.757821484764018	0.971523090569791	Junction	Caudate
chr7:100487183-100488151(+)	ENSG00000166924.8	ENSG00000166924	NYAP1	0.0155021138488763	2.55767917939125	0.308550684367238	0.757829022857067	0.971523090569791	Junction	Caudate
chr8:58815725-58826821(-)	ENSG00000198846.5	ENSG00000198846	TOX	0.0261749608223944	-0.616687931595906	0.308532959079685	0.757842497914139	0.971523090569791	Junction	Caudate
chr7:32974763-32975181(+)	ENSG00000122642.10	ENSG00000122642	FKBP9	-0.012385541607066	2.03683280886762	-0.308519990470902	0.757852356912046	0.971523090569791	Junction	Caudate
chr1:172394411-172399818(-)	ENSG00000135845.9	ENSG00000135845	PIGC	0.0401936620061679	-1.71701749564431	0.308491264461053	0.757874195144775	0.971523090569791	Junction	Caudate
chr8:3018651-3029318(-)	ENSG00000183117.18	ENSG00000183117	CSMD1	-0.0172098538053929	0.701843874327274	-0.308484879763382	0.757879048978331	0.971523090569791	Junction	Caudate
chr1:154984067-154992712(+)	ENSG00000160688.18	ENSG00000160688	FLAD1	0.0343299119400085	-1.53501360221602	0.30848248109741	0.757880872516703	0.971523090569791	Junction	Caudate
chr1:19169533-19170761(-)	ENSG00000127481.14	ENSG00000127481	UBR4	-0.0087633890638161	2.4727130394352	-0.308465156152432	0.757894043503683	0.971523090569791	Junction	Caudate
chr15:40983922-40984196(-)	ENSG00000128908.15	ENSG00000128908	INO80	-0.0144687378998972	0.561460608902324	-0.308458895256474	0.757898803257895	0.971523090569791	Junction	Caudate
chr1:1721712-1722587(-)	ENSG00000008128.22	ENSG00000008128	CDK11A	-0.0399011622643237	-1.65767911494163	-0.308454863072979	0.757901868671062	0.971523090569791	Junction	Caudate
chr1:109669372-109669470(+)	ENSG00000213366.12	ENSG00000213366	GSTM2	-0.0099303212352914	3.94876937661493	-0.308451664676849	0.757904300211339	0.971523090569791	Junction	Caudate
chr8:133254596-133256776(-)	ENSG00000104419.14	ENSG00000104419	NDRG1	-0.0160883391988522	5.15631554626474	-0.308442359749517	0.757911374178537	0.971523090569791	Junction	Caudate
chr12:307090-307453(-)	ENSG00000073614.12	ENSG00000073614	KDM5A	-0.0104221651138271	1.99156539814821	-0.308438757922643	0.757914112432699	0.971523090569791	Junction	Caudate
chr12:70367071-70400208(+)	ENSG00000135643.4	ENSG00000135643	KCNMB4	-0.0152916816947065	3.15838286944954	-0.308434910933665	0.757917037072355	0.971523090569791	Junction	Caudate
chr10:77079551-77084636(-)	ENSG00000156113.21	ENSG00000156113	KCNMA1	0.0121176449595677	2.89294136716773	0.308434103742829	0.757917650732555	0.971523090569791	Junction	Caudate
chr19:47205130-47209158(+)	ENSG00000142230.11	ENSG00000142230	SAE1	0.0335245517187488	-1.41526000971997	0.308425932018617	0.757923863227364	0.971523090569791	Junction	Caudate
chr11:78708516-78712481(-)	ENSG00000149256.15	ENSG00000149256	TENM4	0.0141616544380631	1.16231258123339	0.308423937234033	0.757925379750441	0.971523090569791	Junction	Caudate
chr2:68053138-68062957(-)	ENSG00000197223.11	ENSG00000197223	C1D	0.0223981737257795	-0.370400410398048	0.308419978484369	0.757928389369021	0.971523090569791	Junction	Caudate
chr1:156675341-156676481(-)	ENSG00000132688.10	ENSG00000132688	NES	0.0253289021977007	-0.199615707458431	0.308417159261801	0.757930532670373	0.971523090569791	Junction	Caudate
chr11:74085887-74090812(-)	ENSG00000168014.16	ENSG00000168014	C2CD3	-0.0150456224991223	0.716623580585265	-0.308415313282818	0.757931936068654	0.971523090569791	Junction	Caudate
chr17:6470409-6471160(-)	ENSG00000091622.15	ENSG00000091622	PITPNM3	-0.0193238952679564	2.7429103133529	-0.308401946697503	0.7579420979866	0.971523090569791	Junction	Caudate
chr3:37066326-37072789(-)	ENSG00000093167.17	ENSG00000093167	LRRFIP2	-0.0345260550165846	-1.64812102394822	-0.308395818495088	0.75794675695344	0.971523090569791	Junction	Caudate
chr1:24649030-24649970(+)	ENSG00000133226.16	ENSG00000133226	SRRM1	-0.01214328743926	2.90364442447439	-0.308390092403129	0.757951110223718	0.971523090569791	Junction	Caudate
chrX:154398395-154398496(+)	ENSG00000147403.16	ENSG00000147403	RPL10	-0.0130510844642717	3.530331520623	-0.308370669893494	0.757965876274136	0.971523090569791	Junction	Caudate
chrX:121177835-121185325(+)				0.0361581736461612	-1.56932049835602	0.308366072256184	0.757969371661582	0.971523090569791	Junction	Caudate
chr13:42895109-42900309(-)	ENSG00000133106.14	ENSG00000133106	EPSTI1	-0.0356300665944488	-1.54300958977679	-0.308365298190238	0.757969960151377	0.971523090569791	Junction	Caudate
chrX:155299146-155334370(-)	ENSG00000155962.12	ENSG00000155962	CLIC2	-0.0403931078555617	-1.50686491891087	-0.308359655120947	0.757974250343961	0.971523090569791	Junction	Caudate
chr1:176136548-176144004(-)	ENSG00000143207.19	ENSG00000143207	RFWD2	-0.0194100254979635	0.194201091010708	-0.308342425603455	0.757987349281018	0.971523090569791	Junction	Caudate
chr16:24943863-24947481(-)	ENSG00000140750.16	ENSG00000140750	ARHGAP17	-0.0231804545675505	-0.0535594620315372	-0.308341441672982	0.75798809732748	0.971523090569791	Junction	Caudate
chr16:68353567-68355722(+)	ENSG00000132600.16	ENSG00000132600	PRMT7	0.0143631935329144	0.841741075429934	0.308337481704953	0.757991107949084	0.971523090569791	Junction	Caudate
chr9:92855904-92856191(-)	ENSG00000127081.13	ENSG00000127081	ZNF484	-0.0112312405888768	1.40137006103926	-0.308310159163133	0.758011880397674	0.971523090569791	Junction	Caudate
chr1:19155076-19155440(-)	ENSG00000127481.14	ENSG00000127481	UBR4	0.0083543673356977	2.70997410460032	0.308300859690354	0.758018950527335	0.971523090569791	Junction	Caudate
chr3:25428889-25461192(+)	ENSG00000077092.18	ENSG00000077092	RARB	0.0166329563998117	2.01280020137131	0.308296803217009	0.758022034557192	0.971523090569791	Junction	Caudate
chr2:73292782-73293181(-)	ENSG00000135625.7	ENSG00000135625	EGR4	-0.0415342977969635	-1.38261259404168	-0.308277869137114	0.758036429690639	0.971523090569791	Junction	Caudate
chr8:38827376-38831124(+)	ENSG00000147526.19	ENSG00000147526	TACC1	0.0117024509976006	2.6511175246498	0.30827073893205	0.75804185063886	0.971523090569791	Junction	Caudate
chr6:75891307-75892529(+)	ENSG00000196586.13	ENSG00000196586	MYO6	-0.0122781721540837	2.67085123756249	-0.308261630819555	0.758048775366781	0.971523090569791	Junction	Caudate
chr11:73873395-73876756(-)	ENSG00000181924.6	ENSG00000181924	COA4	0.0116162990561797	3.05792537204301	0.308253954325492	0.758054611677066	0.971523090569791	Junction	Caudate
chr11:61960044-61962254(+)	ENSG00000167995.15	ENSG00000167995	BEST1	0.0184028646077671	1.7363677178565	0.308241480695077	0.758064095199555	0.971523090569791	Junction	Caudate
chr15:79035211-79046745(-)	ENSG00000058335.15	ENSG00000058335	RASGRF1	-0.0199250569605968	0.899893995702965	-0.308238206956406	0.758066584182218	0.971523090569791	Junction	Caudate
chrX:109541620-109542506(+)	ENSG00000101888.11	ENSG00000101888	NXT2	-0.020591175194238	0.654010806814967	-0.30823562991175	0.758068543478885	0.971523090569791	Junction	Caudate
chr9:92634489-92635157(-)	ENSG00000127080.9	ENSG00000127080	IPPK	0.0143319320785318	0.782337039767002	0.308231430645877	0.758071736134558	0.971523090569791	Junction	Caudate
chr1:246905658-246907550(-)	ENSG00000153207.14	ENSG00000153207	AHCTF1	0.0104843471438675	1.97517071387422	0.308225973533493	0.758075885123293	0.971523090569791	Junction	Caudate
chr4:8446591-8449668(+)	ENSG00000155275.18	ENSG00000155275	TRMT44	-0.0306621684652073	-1.26451525950728	-0.308217218895113	0.758082541203138	0.971523090569791	Junction	Caudate
chr4:127984424-127989720(+)	ENSG00000164074.14	ENSG00000164074	ABHD18	-0.0118357706830721	1.59629227505196	-0.308211008909036	0.758087262615596	0.971523090569791	Junction	Caudate
chr8:53880287-53939575(+)	ENSG00000147509.13	ENSG00000147509	RGS20	0.0266674813126713	-0.541871722148179	0.308208779265697	0.758088957801291	0.971523090569791	Junction	Caudate
chr9:112297917-112333469(-)	ENSG00000119314.15	ENSG00000119314	PTBP3	0.0158657899429399	0.578961102637943	0.308208301001809	0.758089321422874	0.971523090569791	Junction	Caudate
chr9:93532330-93543221(+)	ENSG00000048828.16	ENSG00000048828	FAM120A	-0.0077729341678867	3.11840167385458	-0.308203055002133	0.758093309933068	0.971523090569791	Junction	Caudate
chr19:34430187-34430575(+)	ENSG00000126261.12	ENSG00000126261	UBA2	0.0155176177454529	0.659051892837085	0.308191045859481	0.758102440455087	0.971523090569791	Junction	Caudate
chr2:94798142-94798733(-)				-0.0401236033484682	-1.7373468586907	-0.308185800854752	0.758106428230083	0.971523090569791	Junction	Caudate
chr4:82705414-82798305(-)	ENSG00000145284.11	ENSG00000145284	SCD5	0.0083460625969302	5.08774780240426	0.308165229348504	0.758122068800415	0.971523090569791	Junction	Caudate
chr1:150284709-150286429(+)	ENSG00000159208.15	ENSG00000159208	CIART	0.0208886144602042	1.40095576275952	0.308158088561413	0.758127497982867	0.971523090569791	Junction	Caudate
chr1:94515203-94517051(+)	ENSG00000117528.11	ENSG00000117528	ABCD3	-0.0111445670252173	2.47116266037044	-0.308157893107421	0.758127646587857	0.971523090569791	Junction	Caudate
chr9:87969350-87969795(-)	ENSG00000156345.17	ENSG00000156345	CDK20	-0.0204824680717704	-0.367877825031861	-0.308153685778999	0.758130845450217	0.971523090569791	Junction	Caudate
chr16:56667378-56667965(-)	ENSG00000125144.13	ENSG00000125144	MT1G	0.0466177574488601	0.0194043093975759	0.308149495570204	0.758134031300533	0.971523090569791	Junction	Caudate
chr2:200935893-200937905(-)	ENSG00000115942.8	ENSG00000115942	ORC2	-0.0124944219474644	1.41222161383798	-0.308137388270024	0.758143236603913	0.971523090569791	Junction	Caudate
chr16:670558-670674(+)	ENSG00000140983.13	ENSG00000140983	RHOT2	-0.0177217152827751	0.633077525484861	-0.308130809898923	0.758148238220752	0.971523090569791	Junction	Caudate
chr19:16744719-16749138(+)	ENSG00000188039.13	ENSG00000188039	NWD1	-0.025466216118175	0.872527067070021	-0.308114299574669	0.758160791269066	0.971523090569791	Junction	Caudate
chr3:146222093-146250556(-)	ENSG00000114698.14	ENSG00000114698	PLSCR4	-0.0268989059271133	-0.378871254286588	-0.308105740374929	0.758167298982794	0.971523090569791	Junction	Caudate
chr17:17477266-17491278(+)	ENSG00000141026.5	ENSG00000141026	MED9	0.0157067939662011	0.909231577318966	0.308094149329175	0.758176111891075	0.971523090569791	Junction	Caudate
chr11:75443287-75444412(-)	ENSG00000158555.14	ENSG00000158555	GDPD5	0.0214145838634378	0.0023995729222469	0.308092060279697	0.758177700241318	0.971523090569791	Junction	Caudate
chr17:2331110-2332168(-)	ENSG00000167721.10	ENSG00000167721	TSR1	0.0115294611994335	1.31811136075994	0.308077526489701	0.758188750629716	0.971523090569791	Junction	Caudate
chr14:104930943-104931747(+)	ENSG00000166428.12	ENSG00000166428	PLD4	0.0327106389592911	-0.308149438974285	0.308076589290567	0.758189463206351	0.971523090569791	Junction	Caudate
chr5:40827952-40832441(-)	ENSG00000145592.13	ENSG00000145592	RPL37	-0.0148731238073772	2.56868453293675	-0.308069382178512	0.758194942966128	0.971523090569791	Junction	Caudate
chr10:133399227-133399528(+)	ENSG00000254536.1	ENSG00000254536	RP11-108K14.8	0.0111371393510138	1.62989159010367	0.308068401189901	0.758195688838911	0.971523090569791	Junction	Caudate
chr19:4511536-4511733(-)				-0.0548822453358689	-2.27353982110805	-0.30806496991235	0.758198297735948	0.971523090569791	Junction	Caudate
chr21:32641967-32642094(-)	ENSG00000159082.17	ENSG00000159082	SYNJ1	0.0222276676547581	1.0868269224977	0.308055908502249	0.758205187394744	0.97152407204439	Junction	Caudate
chr2:69804628-69806384(+)	ENSG00000196975.15	ENSG00000196975	ANXA4	0.0154242248685828	0.969272309630401	0.308046983120661	0.758211973645873	0.971524921003084	Junction	Caudate
chr17:80332632-80334104(+)	ENSG00000173821.19	ENSG00000173821	RNF213	-0.0150150489031959	1.62585410946097	-0.308032332779352	0.758223112806269	0.971526370398216	Junction	Caudate
chr6:52578394-52579374(+)	ENSG00000225791.6	ENSG00000225791	TRAM2-AS1	0.0308355530261862	-1.38654496185027	0.308019560803831	0.758232823821403	0.971526370398216	Junction	Caudate
chr3:23917549-23917849(+)	ENSG00000174748.18	ENSG00000174748	RPL15	0.100661611916903	-3.23265360267807	0.308016102073164	0.758235453631487	0.971526370398216	Junction	Caudate
chr21:33781549-33781993(+)	ENSG00000205726.14	ENSG00000205726	ITSN1	-0.0092701041144426	3.27161079870742	-0.30799044745781	0.758254959940545	0.971526370398216	Junction	Caudate
chr1:150076313-150076915(+)	ENSG00000136631.12	ENSG00000136631	VPS45	0.0086862097177499	2.48837251868106	0.307988731854935	0.758256264392817	0.971526370398216	Junction	Caudate
chr7:72954480-72954624(-)	ENSG00000106133.17	ENSG00000106133	NSUN5P2	0.0336173682871259	-1.21765503752353	0.307986561719906	0.758257914447913	0.971526370398216	Junction	Caudate
chr18:45867008-45867562(-)	ENSG00000152223.12	ENSG00000152223	EPG5	-0.0117754842352342	1.44236002284557	-0.30798369410545	0.758260094830914	0.971526370398216	Junction	Caudate
chr16:28844863-28844950(-)	ENSG00000178952.9	ENSG00000178952	TUFM	-0.0069468828640596	4.09859170325035	-0.307971660758671	0.758269244375076	0.971526370398216	Junction	Caudate
chr17:2372255-2372342(+)	ENSG00000141258.12	ENSG00000141258	SGSM2	-0.014907630507666	2.7460953486257	-0.307964203155943	0.758274914773513	0.971526370398216	Junction	Caudate
chr6:158586851-158589671(+)	ENSG00000146433.8	ENSG00000146433	TMEM181	-0.027690235169806	-1.07390069683953	-0.307949700427195	0.758285941980533	0.971526370398216	Junction	Caudate
chr17:60265475-60265975(-)	ENSG00000170832.12	ENSG00000170832	USP32	0.0086087096578268	3.21481600593739	0.307948474078534	0.75828687444184	0.971526370398216	Junction	Caudate
chr1:3781602-3782660(-)	ENSG00000130764.9	ENSG00000130764	LRRC47	0.0108942575596477	2.22121271262556	0.30794631225667	0.758288518196473	0.971526370398216	Junction	Caudate
chr19:45615890-45616460(-)	ENSG00000125746.15	ENSG00000125746	EML2	0.0155783203133973	1.9309782746732	0.307938955362892	0.758294112064404	0.971526370398216	Junction	Caudate
chr6:22174063-22181322(+)	ENSG00000272168.6	ENSG00000272168	CASC15	-0.0376239970462844	-1.55486649456663	-0.307932741638631	0.758298836724936	0.971526370398216	Junction	Caudate
chr1:37978828-37978987(-)	ENSG00000183431.11	ENSG00000183431	SF3A3	0.0084634927365386	2.38873178219101	0.307894132153934	0.758328193993244	0.971549135131408	Junction	Caudate
chr15:88147404-88183417(-)	ENSG00000140538.16	ENSG00000140538	NTRK3	-0.0113370411918852	3.10974259088716	-0.307893265682983	0.758328852830713	0.971549135131408	Junction	Caudate
chr6:35424780-35425831(+)	ENSG00000112033.13	ENSG00000112033	PPARD	-0.0166502216126181	0.335405051526048	-0.307873359324252	0.75834398905312	0.971560681428032	Junction	Caudate
chr3:196475313-196483769(-)	ENSG00000163961.4	ENSG00000163961	RNF168	-0.010549491547384	1.71173192979286	-0.307829679379392	0.758377202352225	0.971585445691566	Junction	Caudate
chr7:128759038-128759791(+)	ENSG00000128595.16	ENSG00000128595	CALU	-0.0094138107314878	2.70325182996238	-0.307823448009557	0.758381940589522	0.971585445691566	Junction	Caudate
chr1:181762658-181763405(+)	ENSG00000198216.10	ENSG00000198216	CACNA1E	0.0172478215906746	3.264860359865	0.307818309294877	0.758385847995583	0.971585445691566	Junction	Caudate
chr1:226154834-226159183(-)	ENSG00000182827.8	ENSG00000182827	ACBD3	-0.0099045262358683	2.04676949686195	-0.307809231208473	0.758392750859402	0.971585445691566	Junction	Caudate
chr13:43756426-43761728(-)				0.0348032997462526	-1.53887081534816	0.307807668654963	0.758393939007577	0.971585445691566	Junction	Caudate
chr12:121804912-121805117(+)	ENSG00000139718.10	ENSG00000139718	SETD1B	0.0229823738851956	-0.762483680202283	0.307796956030658	0.758402084782451	0.971588035681294	Junction	Caudate
chr8:142522711-142524237(+)	ENSG00000181790.10	ENSG00000181790	ADGRB1	0.0175700671504604	1.50703182177637	0.30776451150521	0.758426755446896	0.971604577287729	Junction	Caudate
chr2:179115257-179116667(-)	ENSG00000187231.13	ENSG00000187231	SESTD1	-0.0132077674058906	2.24664070767126	-0.30776386739082	0.758427245230947	0.971604577287729	Junction	Caudate
chr6:10983907-10989702(-)	ENSG00000197977.3	ENSG00000197977	ELOVL2	-0.0166744979460843	1.35481893286607	-0.307736060728632	0.758448389486699	0.97161811650827	Junction	Caudate
chr2:50497715-50506494(-)	ENSG00000179915.22	ENSG00000179915	NRXN1	-0.0102546482797433	3.70178377073593	-0.307728028756055	0.758454497052573	0.97161811650827	Junction	Caudate
chr17:44187744-44188934(+)	ENSG00000168591.15	ENSG00000168591	TMUB2	0.0250834173970602	-0.319192374043705	0.307725806720971	0.758456186705643	0.97161811650827	Junction	Caudate
chr22:19455769-19456586(-)	ENSG00000070010.18	ENSG00000070010	UFD1L	-0.011315622845638	2.0375943835276	-0.307711164224459	0.758467321004868	0.971618305155974	Junction	Caudate
chr20:5558820-5559939(-)	ENSG00000125772.12	ENSG00000125772	GPCPD1	-0.0136822283748198	2.22838361283914	-0.307698615145804	0.758476863488457	0.971618305155974	Junction	Caudate
chr2:58924627-58925610(+)	ENSG00000233723.7	ENSG00000233723	LINC01122	0.0200126280881088	-0.15280229116878	0.307693482409488	0.758480766498946	0.971618305155974	Junction	Caudate
chr20:25014074-25015137(-)	ENSG00000154930.14	ENSG00000154930	ACSS1	-0.0161496813647291	2.64042685583585	-0.307693302603894	0.758480903225956	0.971618305155974	Junction	Caudate
chr16:53288015-53291724(+)	ENSG00000177200.15	ENSG00000177200	CHD9	-0.0080080469971464	2.32254894011688	-0.307681647656531	0.758489765848013	0.971618305155974	Junction	Caudate
chr6:99439856-99443564(-)	ENSG00000123552.17	ENSG00000123552	USP45	-0.0127422743898759	3.06110466678131	-0.307673485102456	0.758495972813227	0.971618305155974	Junction	Caudate
chr18:13742653-13746219(+)	ENSG00000101654.17	ENSG00000101654	RNMT	0.0127567393942451	1.70645150815769	0.307661737941675	0.75850490561067	0.971618305155974	Junction	Caudate
chrX:101395458-101395727(+)	ENSG00000241343.9	ENSG00000241343	RPL36A	0.0109179138669098	5.95931193132694	0.307661182119353	0.758505328270897	0.971618305155974	Junction	Caudate
chr22:41810001-41810206(+)	ENSG00000100147.13	ENSG00000100147	CCDC134	-0.0178751607410656	0.192134421567793	-0.307645596630979	0.758517179868393	0.971625641576067	Junction	Caudate
chr13:94574853-94576313(-)	ENSG00000088451.10	ENSG00000088451	TGDS	-0.0219800243617044	0.159857248228661	-0.307605328880793	0.758547800742474	0.971652399862636	Junction	Caudate
chr17:37437963-37440508(+)	ENSG00000276234.4	ENSG00000276234	TADA2A	-0.0204882481459055	-0.402273919435272	-0.307602018318252	0.758550318216116	0.971652399862636	Junction	Caudate
chr1:77166831-77169259(-)	ENSG00000142892.14	ENSG00000142892	PIGK	-0.0095654102966497	2.43748297745479	-0.30758418823967	0.758563876908518	0.971654527900998	Junction	Caudate
chr11:14831778-14832721(+)	ENSG00000152270.8	ENSG00000152270	PDE3B	-0.018228185285488	0.512799086216673	-0.307564138755202	0.758579123413395	0.971654527900998	Junction	Caudate
chr12:18084666-18085619(-)	ENSG00000111404.6	ENSG00000111404	RERGL	-0.0298929544763088	0.0417677050320497	-0.30755865511464	0.758583293429924	0.971654527900998	Junction	Caudate
chr2:238260954-238261728(-)	ENSG00000132326.11	ENSG00000132326	PER2	0.0203255754738412	0.518189764931448	0.307555764231891	0.758585491795093	0.971654527900998	Junction	Caudate
chr20:32149767-32150621(+)	ENSG00000101337.15	ENSG00000101337	TM9SF4	-0.0103638905059913	2.28398753985087	-0.307519923506108	0.758612746955672	0.971654527900998	Junction	Caudate
chr9:128107180-128107259(+)	ENSG00000148339.12	ENSG00000148339	SLC25A25	-0.0179729648607086	2.24497119837396	-0.307513859643771	0.758617358263214	0.971654527900998	Junction	Caudate
chr3:129572942-129573593(-)	ENSG00000004399.12	ENSG00000004399	PLXND1	0.0208935147034712	0.492635467196001	0.307513245612008	0.758617825208547	0.971654527900998	Junction	Caudate
chr7:866068-869348(+)	ENSG00000164828.17	ENSG00000164828	SUN1	-0.0099671636979794	1.859781875597	-0.307487506084701	0.758637399116071	0.971654527900998	Junction	Caudate
chr11:63590369-63613999(-)	ENSG00000176485.10	ENSG00000176485	PLA2G16	0.0405075637232849	-1.83875415717161	0.307482452725027	0.758641242017425	0.971654527900998	Junction	Caudate
chr11:22211315-22213659(+)	ENSG00000171714.10	ENSG00000171714	ANO5	0.0336120290031131	-1.55327380745209	0.307481829359939	0.758641716064947	0.971654527900998	Junction	Caudate
chr5:119499554-119502040(+)	ENSG00000133835.14	ENSG00000133835	HSD17B4	-0.0096586781158781	3.92504437433366	-0.307475014285397	0.758646898698642	0.971654527900998	Junction	Caudate
chr13:77288377-77296598(-)	ENSG00000005810.17	ENSG00000005810	MYCBP2	-0.0102805140866707	2.97806455735713	-0.307465491531399	0.758654140449215	0.971654527900998	Junction	Caudate
chr1:119929213-119935471(-)	ENSG00000134250.18	ENSG00000134250	NOTCH2	0.0114554413388266	3.06723844727943	0.307451686905488	0.758664638464495	0.971654527900998	Junction	Caudate
chr22:36145600-36160668(-)	ENSG00000128284.19	ENSG00000128284	APOL3	0.0407199311603481	-1.58679564512478	0.307432125369345	0.758679514518536	0.971654527900998	Junction	Caudate
chr9:34552328-34552673(-)	ENSG00000122756.14	ENSG00000122756	CNTFR	0.0362972904849307	-1.3631264220418	0.307428441647641	0.758682315905861	0.971654527900998	Junction	Caudate
chrX:54924556-54924669(+)	ENSG00000067445.20	ENSG00000067445	TRO	-0.0132387287160455	1.15022654588535	-0.307421060572349	0.758687929056821	0.971654527900998	Junction	Caudate
chr16:2930011-2930412(+)	ENSG00000059122.16	ENSG00000059122	FLYWCH1	0.0218498933971683	-0.128357944827316	0.307409896234078	0.758696419323166	0.971654527900998	Junction	Caudate
chr1:222558773-222561363(-)	ENSG00000143498.17	ENSG00000143498	TAF1A	0.0199413565990786	-0.213836482005026	0.307407862306837	0.758697966089191	0.971654527900998	Junction	Caudate
chr16:28823559-28825365(+)	ENSG00000168488.18	ENSG00000168488	ATXN2L	0.0196683618616092	-0.206220199915605	0.307399573894927	0.758704269291224	0.971654527900998	Junction	Caudate
chr15:30544661-30545811(+)	ENSG00000260693.1	ENSG00000260693	AC026150.8	0.0485827189711888	-1.84896101563386	0.307399019874187	0.758704690615532	0.971654527900998	Junction	Caudate
chr1:183978521-184037094(-)	ENSG00000198756.10	ENSG00000198756	COLGALT2	0.0233710136423336	0.198261068958474	0.307398959600269	0.75870473645293	0.971654527900998	Junction	Caudate
chr4:87047595-87084122(+)	ENSG00000172493.20	ENSG00000172493	AFF1	-0.0372680175786027	-1.76344603653463	-0.307397044580055	0.758706192797125	0.971654527900998	Junction	Caudate
chr3:97405275-97448567(+)	ENSG00000080224.17	ENSG00000080224	EPHA6	0.0141127162028527	2.30552038516708	0.307377622396417	0.758720963125477	0.971654527900998	Junction	Caudate
chr10:4975934-4977699(+)	ENSG00000187134.13	ENSG00000187134	AKR1C1	-0.0297212626325967	0.294940841147579	-0.307365296202582	0.758730337087957	0.971654527900998	Junction	Caudate
chr8:58939545-58959942(-)	ENSG00000198846.5	ENSG00000198846	TOX	-0.018485593345336	0.284859102810207	-0.307338850741697	0.758750448749511	0.971654527900998	Junction	Caudate
chr20:49264865-49266134(-)	ENSG00000124201.14	ENSG00000124201	ZNFX1	0.0132322878476468	1.35070654742066	0.30732482933848	0.758761112034032	0.971654527900998	Junction	Caudate
chr10:102397409-102397526(+)	ENSG00000077150.18	ENSG00000077150	NFKB2	0.0386531848934423	-1.64672793582969	0.3073195475492	0.7587651288495	0.971654527900998	Junction	Caudate
chr5:97006234-97006426(+)	ENSG00000113441.15	ENSG00000113441	LNPEP	0.0104461752046841	2.27535448600773	0.307316100361812	0.758767750448641	0.971654527900998	Junction	Caudate
chr14:72671339-72674239(-)	ENSG00000205683.11	ENSG00000205683	DPF3	0.0204753808860028	-0.473195847370862	0.3073094806435	0.75877278477744	0.971654527900998	Junction	Caudate
chr6:70252316-70253384(-)	ENSG00000112280.15	ENSG00000112280	COL9A1	-0.0267222826239507	-0.124896650775049	-0.30730017344496	0.758779862965722	0.971654527900998	Junction	Caudate
chr12:47793589-47794759(-)	ENSG00000061273.17	ENSG00000061273	HDAC7	-0.0246316571913254	-0.640012904480095	-0.307280395513393	0.758794904285613	0.971654527900998	Junction	Caudate
chr14:96552623-96555846(+)	ENSG00000090060.17	ENSG00000090060	PAPOLA	0.0110155258482763	2.81961613726599	0.3072755913488	0.758798557915911	0.971654527900998	Junction	Caudate
chr5:132761627-132761799(-)	ENSG00000164402.13	ENSG00000164402	SEPT8	0.0132379097570151	4.95148055382414	0.307271473381394	0.758801689688535	0.971654527900998	Junction	Caudate
chr11:73878820-73887353(+)	ENSG00000175575.12	ENSG00000175575	PAAF1	0.0253273386253541	-0.468262274132793	0.307248987785801	0.75881879037299	0.971654527900998	Junction	Caudate
chr4:39463606-39465045(+)	ENSG00000121897.13	ENSG00000121897	LIAS	-0.0173773627641844	0.229028194121851	-0.307240142912655	0.758825517084489	0.971654527900998	Junction	Caudate
chr19:58569398-58569515(-)	ENSG00000099326.8	ENSG00000099326	MZF1	-0.0128304140114679	0.823392710424876	-0.307238043470708	0.758827113756804	0.971654527900998	Junction	Caudate
chr2:140501875-140502962(-)	ENSG00000168702.17	ENSG00000168702	LRP1B	-0.0111186793399946	1.76224042464012	-0.307229149278766	0.758833877999131	0.971654527900998	Junction	Caudate
chr19:42336347-42336806(+)	ENSG00000105429.12	ENSG00000105429	MEGF8	-0.0117040850126015	2.38517128538171	-0.307229089451632	0.758833923499137	0.971654527900998	Junction	Caudate
chr20:61910608-61923450(+)	ENSG00000179242.15	ENSG00000179242	CDH4	0.0163122023382762	1.13651118538425	0.307217688728436	0.758842594044736	0.971654527900998	Junction	Caudate
chr19:49862739-49863688(-)	ENSG00000039650.10	ENSG00000039650	PNKP	0.017185572615784	0.464493467933466	0.307200556841448	0.758855623346239	0.971654527900998	Junction	Caudate
chr15:42466115-42472235(-)	ENSG00000103994.16	ENSG00000103994	ZNF106	-0.0093354171553979	3.97015407565142	-0.307197778564278	0.758857736313824	0.971654527900998	Junction	Caudate
chr4:121847507-121848843(-)	ENSG00000138686.9	ENSG00000138686	BBS7	0.0108626818765965	2.12995492647463	0.307190150633988	0.758863537605157	0.971654527900998	Junction	Caudate
chr8:143818535-143820665(-)	ENSG00000179950.13	ENSG00000179950	PUF60	-0.0103896900317232	2.57149097394421	-0.307188317167015	0.758864932018994	0.971654527900998	Junction	Caudate
chr1:155929376-155929711(-)	ENSG00000132680.10	ENSG00000132680	KIAA0907	0.0102130761932913	2.19191749879534	0.307177218034223	0.758873373302855	0.971654527900998	Junction	Caudate
chr8:42865490-42870003(-)	ENSG00000120925.14	ENSG00000120925	RNF170	-0.0119810982713174	1.40348269544512	-0.307175277118762	0.758874849440816	0.971654527900998	Junction	Caudate
chr14:93296158-93332819(-)	ENSG00000011114.14	ENSG00000011114	BTBD7	0.0267241048965464	-0.825209766013025	0.307160888136341	0.758885792821397	0.971654527900998	Junction	Caudate
chr3:141903749-141907166(+)	ENSG00000069849.10	ENSG00000069849	ATP1B3	-0.0103362152867341	2.93197786176201	-0.307160450272381	0.758886125834724	0.971654527900998	Junction	Caudate
chr12:6696525-6697286(-)	ENSG00000139200.13	ENSG00000139200	PIANP	0.0207278646735908	3.00950137908393	0.307157231782184	0.758888573628619	0.971654527900998	Junction	Caudate
chr16:70992211-71018128(-)	ENSG00000157423.17	ENSG00000157423	HYDIN	-0.0391349363872637	-0.992623282751921	-0.307150347044336	0.758893809762476	0.971654527900998	Junction	Caudate
chrX:96937352-96939265(+)	ENSG00000147202.17	ENSG00000147202	DIAPH2	-0.0144955212339941	1.90278656349729	-0.307149399900061	0.758894530106561	0.971654527900998	Junction	Caudate
chr3:184182048-184182150(+)	ENSG00000161203.13	ENSG00000161203	AP2M1	0.0070667161400299	5.50542885419409	0.307146994604465	0.75889635943858	0.971654527900998	Junction	Caudate
chr15:64688835-64689083(-)	ENSG00000180304.14	ENSG00000180304	OAZ2	-0.0070171847532227	4.09622261360247	-0.307144610130553	0.758898172936139	0.971654527900998	Junction	Caudate
chr2:235968624-236014804(+)	ENSG00000157985.18	ENSG00000157985	AGAP1	-0.0204091373422658	0.30985333482842	-0.307143152090522	0.758899281840535	0.971654527900998	Junction	Caudate
chr10:14839986-14840074(+)	ENSG00000187522.14	ENSG00000187522	HSPA14	0.0123388388064035	1.14027956416367	0.307139429961317	0.758902112687863	0.971654527900998	Junction	Caudate
chr12:56179057-56180976(-)	ENSG00000139613.11	ENSG00000139613	SMARCC2	0.0063266733299008	4.13974482129605	0.307139335081159	0.75890218484855	0.971654527900998	Junction	Caudate
chr7:38789868-38795464(-)	ENSG00000006715.15	ENSG00000006715	VPS41	0.0080263346756399	2.98410692572046	0.307123785655651	0.758914010924188	0.971654527900998	Junction	Caudate
chr7:128948122-128948209(+)	ENSG00000128604.18	ENSG00000128604	IRF5	0.0327357392031225	-1.15617854327513	0.307123467319863	0.758914253034246	0.971654527900998	Junction	Caudate
chr10:27533854-27533927(+)	ENSG00000099246.16	ENSG00000099246	RAB18	0.0063419798982921	4.21306652034247	0.307114790817431	0.758920851951142	0.971654527900998	Junction	Caudate
chr2:44707463-44715286(+)	ENSG00000143919.14	ENSG00000143919	CAMKMT	0.0117939160783479	1.53571717234681	0.307112390619714	0.75892267742545	0.971654527900998	Junction	Caudate
chr8:11769792-11771445(+)	ENSG00000154328.15	ENSG00000154328	NEIL2	-0.0130455957042615	1.3088976131693	-0.307107758714273	0.758926200232539	0.971654527900998	Junction	Caudate
chr1:153952263-153952396(-)	ENSG00000160741.16	ENSG00000160741	CRTC2	0.0201868843475686	0.252563600784497	0.307098207783972	0.758933464231954	0.971654527900998	Junction	Caudate
chr10:99716462-99718345(-)	ENSG00000014919.12	ENSG00000014919	COX15	0.0150308398142081	1.21981270903816	0.30709403240151	0.758936639843007	0.971654527900998	Junction	Caudate
chr6:119189884-119193776(-)	ENSG00000111885.6	ENSG00000111885	MAN1A1	0.0186957029513888	2.40739572827036	0.30709117382924	0.758938813948878	0.971654527900998	Junction	Caudate
chr20:47074336-47089238(+)	ENSG00000064655.18	ENSG00000064655	EYA2	0.0273999425772271	-0.547781984191138	0.307082107703463	0.7589457092629	0.971654527900998	Junction	Caudate
chrX:108137992-108138112(+)	ENSG00000101844.17	ENSG00000101844	ATG4A	0.0225589127227679	-0.71987021752856	0.307076370036425	0.758950073101114	0.971654527900998	Junction	Caudate
chr14:103335039-103335652(+)	ENSG00000100664.10	ENSG00000100664	EIF5	0.062486319542969	-2.30225416551913	0.307060119881369	0.758962432355685	0.971654966434424	Junction	Caudate
chr4:119298780-119300335(-)	ENSG00000164096.12	ENSG00000164096	C4orf3	-0.0087493751127444	4.7622204135624	-0.307055665059161	0.758965820536104	0.971654966434424	Junction	Caudate
chr16:67878840-67878956(+)	ENSG00000038358.14	ENSG00000038358	EDC4	-0.0093442805753464	2.54763876135055	-0.307036864554907	0.758980119586743	0.971654966434424	Junction	Caudate
chr3:52686828-52687245(+)	ENSG00000163938.16	ENSG00000163938	GNL3	0.011523014711332	2.15632844287574	0.307033543513474	0.75898264547119	0.971654966434424	Junction	Caudate
chr4:47403456-47403558(+)	ENSG00000163288.13	ENSG00000163288	GABRB1	-0.0116503651077305	3.54893914549315	-0.307031068047364	0.758984528238101	0.971654966434424	Junction	Caudate
chrX:108563927-108568628(+)	ENSG00000188153.12	ENSG00000188153	COL4A5	-0.0263452558776863	-0.674400863091957	-0.307020627360057	0.758992469134396	0.971654966434424	Junction	Caudate
chr20:63687771-63687936(+)	ENSG00000258366.7	ENSG00000258366	RTEL1	0.0229117164860556	-0.391116967928792	0.307016855344521	0.758995338030745	0.971654966434424	Junction	Caudate
chr10:133364726-133365975(-)	ENSG00000127884.4	ENSG00000127884	ECHS1	0.0071387798930373	4.21939940551133	0.307008722370279	0.759001523769545	0.971654966434424	Junction	Caudate
chr11:62839429-62839506(-)	ENSG00000133316.15	ENSG00000133316	WDR74	0.0195220451663373	0.427915739841872	0.30699948770619	0.759008547445129	0.971654966434424	Junction	Caudate
chr17:51041652-51046499(-)	ENSG00000008294.20	ENSG00000008294	SPAG9	0.0126817498495089	3.31917101561665	0.306990599072334	0.759015307956833	0.971654966434424	Junction	Caudate
chr19:6743257-6743493(+)	ENSG00000125733.17	ENSG00000125733	TRIP10	-0.0280177286570539	-0.409001349102952	-0.306987341838656	0.759017785346263	0.971654966434424	Junction	Caudate
chr4:55478964-55479639(-)	ENSG00000134852.14	ENSG00000134852	CLOCK	0.0113398892404478	1.89307460708919	0.306964446228549	0.759035199378011	0.971669418562772	Junction	Caudate
chr5:175510208-175511450(+)	ENSG00000164466.12	ENSG00000164466	SFXN1	0.0086001918618609	2.81387339022334	0.30694221923604	0.759052104987353	0.971683219612561	Junction	Caudate
chr19:45854241-45854390(-)	ENSG00000125755.18	ENSG00000125755	SYMPK	0.009915000397245	2.15567559302809	0.306885583994964	0.759095181659782	0.971686109482525	Junction	Caudate
chr3:124637304-124650807(+)	ENSG00000160145.15	ENSG00000160145	KALRN	-0.0157482478001051	1.61943140994565	-0.306880437986035	0.759099095743014	0.971686109482525	Junction	Caudate
chr9:91325405-91355882(-)	ENSG00000148090.11	ENSG00000148090	AUH	-0.0116621266373416	1.53554521344854	-0.306866859978112	0.759109423281678	0.971686109482525	Junction	Caudate
chr17:19385455-19386309(-)	ENSG00000166482.11	ENSG00000166482	MFAP4	0.0290938037455048	-0.903768334270263	0.306852569017132	0.759120293144581	0.971686109482525	Junction	Caudate
chr3:197069261-197076585(-)	ENSG00000075711.20	ENSG00000075711	DLG1	-0.01544646613688	1.56458526521392	-0.306843152789503	0.759127455257521	0.971686109482525	Junction	Caudate
chr16:67571265-67610823(+)	ENSG00000102974.14	ENSG00000102974	CTCF	-0.0136381576158189	1.51674783014741	-0.306837978892967	0.7591313906036	0.971686109482525	Junction	Caudate
chr2:27480150-27481045(-)	ENSG00000138002.14	ENSG00000138002	IFT172	0.0113763968942545	1.69207048076442	0.306821033493136	0.759144279581788	0.971686109482525	Junction	Caudate
chr12:27389297-27390095(+)	ENSG00000029153.14	ENSG00000029153	ARNTL2	-0.0182147566652326	0.168428126119738	-0.306819730664035	0.759145270539991	0.971686109482525	Junction	Caudate
chr4:105243779-105259618(+)	ENSG00000168769.13	ENSG00000168769	TET2	-0.0180563393577914	0.113087478842238	-0.30681201977145	0.759151135609212	0.971686109482525	Junction	Caudate
chr1:12368592-12369466(+)	ENSG00000048707.13	ENSG00000048707	VPS13D	0.0091744504435259	2.59223267098973	0.306802262186522	0.759158557456178	0.971686109482525	Junction	Caudate
chr6:41120658-41121345(+)	ENSG00000161912.17	ENSG00000161912	ADCY10P1	0.0316018803237929	-1.13784028158586	0.306795699473729	0.759163549221315	0.971686109482525	Junction	Caudate
chr6:152991322-152992856(-)	ENSG00000112031.15	ENSG00000112031	MTRF1L	-0.0155105615199215	0.629331796071423	-0.306783796999584	0.759172602569531	0.971686109482525	Junction	Caudate
chr2:53814621-53814859(+)	ENSG00000068912.13	ENSG00000068912	ERLEC1	-0.0094914666092532	3.17506174127072	-0.306779774693303	0.759175662053476	0.971686109482525	Junction	Caudate
chr3:51572916-51590366(+)	ENSG00000164080.13	ENSG00000164080	RAD54L2	0.0308601294491754	-0.885600621049391	0.306779473142298	0.759175891422154	0.971686109482525	Junction	Caudate
chr8:58601536-58602057(-)	ENSG00000035681.7	ENSG00000035681	NSMAF	0.0118773278818951	1.37823203708041	0.306777824940327	0.759177145094048	0.971686109482525	Junction	Caudate
chr11:11920252-11920341(+)	ENSG00000170242.17	ENSG00000170242	USP47	0.0094013255476269	2.62156076654493	0.306764170240297	0.759187531293205	0.971686109482525	Junction	Caudate
chr7:103311897-103312055(+)	ENSG00000105819.13	ENSG00000105819	PMPCB	0.0082598889085773	2.76792183659407	0.306761532842152	0.759189537387147	0.971686109482525	Junction	Caudate
chr14:31313191-31315769(-)	ENSG00000129493.14	ENSG00000129493	HEATR5A	0.0164671021082754	1.26454290267871	0.306758281291461	0.759192010628458	0.971686109482525	Junction	Caudate
chr6:70475734-70477158(+)	ENSG00000082269.16	ENSG00000082269	FAM135A	0.0093294295167301	2.71990625111019	0.306756562603866	0.759193317922366	0.971686109482525	Junction	Caudate
chr20:3948280-3963874(-)	ENSG00000101236.16	ENSG00000101236	RNF24	-0.0134002845026488	2.07404073160288	-0.306753721033382	0.759195479321796	0.971686109482525	Junction	Caudate
chr7:122615300-122617464(-)	ENSG00000081803.15	ENSG00000081803	CADPS2	0.0329432571781552	-1.61451770055707	0.306752074916271	0.759196731417797	0.971686109482525	Junction	Caudate
chr12:118152410-118160145(-)	ENSG00000135090.13	ENSG00000135090	TAOK3	0.0086872651043368	2.67384086783904	0.306750758014705	0.759197733101045	0.971686109482525	Junction	Caudate
chr8:99870888-99871447(+)	ENSG00000132549.18	ENSG00000132549	VPS13B	-0.0149251484367526	0.721002113383771	-0.306743707834712	0.759203095731377	0.971686109482525	Junction	Caudate
chr19:40348725-40366418(+)	ENSG00000105223.19	ENSG00000105223	PLD3	-0.0290894881601797	-0.119795515772665	-0.306732307394012	0.759211767357147	0.971686109482525	Junction	Caudate
chr20:35772080-35801490(+)	ENSG00000025293.16	ENSG00000025293	PHF20	0.0088512428886218	2.40642607001805	0.306715002156683	0.75922493046269	0.971686109482525	Junction	Caudate
chr6:30234269-30234357(-)	ENSG00000270604.5	ENSG00000270604	HCG17	-0.0353396724695538	-1.08164758879582	-0.30671201353692	0.759227203742122	0.971686109482525	Junction	Caudate
chr20:20589366-20591176(-)	ENSG00000188559.13	ENSG00000188559	RALGAPA2	0.0126153517541075	1.20959234073375	0.306693429427659	0.759241339703465	0.971686109482525	Junction	Caudate
chr2:227903110-227904928(+)	ENSG00000123977.9	ENSG00000123977	DAW1	0.0190087866186971	0.872857542147594	0.306691416127748	0.759242871120409	0.971686109482525	Junction	Caudate
chr10:80356826-80362434(+)	ENSG00000133665.12	ENSG00000133665	DYDC2	-0.0561959532833738	-1.11899331820313	-0.306691383897579	0.759242895636301	0.971686109482525	Junction	Caudate
chr19:6442098-6444150(-)	ENSG00000125648.14	ENSG00000125648	SLC25A23	-0.0598648017387962	0.526178508328517	-0.306680431804718	0.759251226364416	0.971686109482525	Junction	Caudate
chr7:100106515-100106657(+)	ENSG00000221838.9	ENSG00000221838	AP4M1	0.0191406978286116	0.0402841767510111	0.306673008763924	0.759256872729004	0.971686109482525	Junction	Caudate
chr21:37129064-37132351(+)	ENSG00000182670.13	ENSG00000182670	TTC3	-0.0685260579439249	-2.35308703583834	-0.306667239039268	0.759261261501198	0.971686109482525	Junction	Caudate
chr10:116835023-116849565(-)	ENSG00000165868.13	ENSG00000165868	HSPA12A	-0.0170313282390534	1.42190930991794	-0.306652771143653	0.759272266618301	0.971686109482525	Junction	Caudate
chr17:8589109-8604825(-)	ENSG00000133026.12	ENSG00000133026	MYH10	0.0121341138508082	2.70654722534955	0.306652298343704	0.759272626258078	0.971686109482525	Junction	Caudate
chr2:240797813-240820915(-)	ENSG00000130294.14	ENSG00000130294	KIF1A	-0.0275596155619875	-0.824004995649237	-0.306640083027253	0.759281917972807	0.971686109482525	Junction	Caudate
chr15:74854650-74873198(-)	ENSG00000140497.16	ENSG00000140497	SCAMP2	0.0134826011655272	2.10880696999479	0.306626652548492	0.759292134054368	0.971686109482525	Junction	Caudate
chr22:23862203-23868480(+)	ENSG00000133460.19	ENSG00000133460	SLC2A11	-0.0121062058505208	1.53839308493009	-0.306612844459751	0.759302637414208	0.971686109482525	Junction	Caudate
chr10:124021413-124038514(-)	ENSG00000182022.17	ENSG00000182022	CHST15	0.0135377096529386	2.24888321521816	0.306609833349244	0.759304927873048	0.971686109482525	Junction	Caudate
chr7:12570986-12578063(+)	ENSG00000006747.14	ENSG00000006747	SCIN	-0.0218504384914908	0.810814028423179	-0.306607632119181	0.759306602282167	0.971686109482525	Junction	Caudate
chr12:6770219-6770391(-)	ENSG00000159335.15	ENSG00000159335	PTMS	-0.0295424253961185	-0.379265078538023	-0.306605962790248	0.759307872090943	0.971686109482525	Junction	Caudate
chr1:35392685-35393594(+)	ENSG00000146463.11	ENSG00000146463	ZMYM4	-0.0102350220016889	2.22079349589764	-0.306603599819225	0.759309669533701	0.971686109482525	Junction	Caudate
chr2:101054337-101059420(-)	ENSG00000204634.12	ENSG00000204634	TBC1D8	-0.0194542274995992	-0.0793967400494653	-0.306594200128057	0.759316819616031	0.971686109482525	Junction	Caudate
chr12:6860492-6860952(+)	ENSG00000111667.13	ENSG00000111667	USP5	-0.0092430064186347	2.63823748962701	-0.306583242101675	0.759325155106471	0.971686109482525	Junction	Caudate
chr9:35558372-35558461(+)	ENSG00000198853.11	ENSG00000198853	RUSC2	0.0093185413199361	2.92524907845035	0.306567752430162	0.759336937751357	0.971686109482525	Junction	Caudate
chr11:10559895-10560494(-)	ENSG00000133800.8	ENSG00000133800	LYVE1	-0.0364977178870818	-0.811460009846139	-0.306562359840931	0.759341039785912	0.971686109482525	Junction	Caudate
chr6:160085132-160088032(+)	ENSG00000197081.12	ENSG00000197081	IGF2R	0.0146018071264288	1.08270740036117	0.306561955505519	0.75934134735603	0.971686109482525	Junction	Caudate
chr20:1312509-1312586(-)	ENSG00000125775.14	ENSG00000125775	SDCBP2	-0.0156445471399141	1.20804965300846	-0.306556350385978	0.759345611065867	0.971686109482525	Junction	Caudate
chr12:20695808-20699551(+)	ENSG00000139155.8	ENSG00000139155	SLCO1C1	-0.0182622552429318	2.24808264711914	-0.306546204951176	0.759353328527468	0.971686109482525	Junction	Caudate
chr15:62719881-62722352(+)	ENSG00000171914.15	ENSG00000171914	TLN2	0.0133630177840247	1.6283638332973	0.306540919100913	0.759357349394385	0.971686109482525	Junction	Caudate
chr19:34677857-34678736(+)	ENSG00000089335.20	ENSG00000089335	ZNF302	-0.0266868999925912	-0.309149285909122	-0.306536648149788	0.759360598247538	0.971686109482525	Junction	Caudate
chr3:39266519-39281608(-)	ENSG00000168329.13	ENSG00000168329	CX3CR1	0.0407548023950961	-0.130410098034651	0.306522604863811	0.75937128081003	0.971690614779056	Junction	Caudate
chr7:18496325-18585280(+)	ENSG00000048052.21	ENSG00000048052	HDAC9	-0.0161805271530662	0.99911653816295	-0.306515916523005	0.759376368568429	0.971690614779056	Junction	Caudate
chr2:119926667-119932423(+)	ENSG00000088179.8	ENSG00000088179	PTPN4	0.0094286430861825	2.86428045552451	0.306497721177036	0.759390209651116	0.971697963006271	Junction	Caudate
chr16:369221-369930(-)	ENSG00000086504.15	ENSG00000086504	MRPL28	0.0116993364618791	3.20158656233109	0.306492264152695	0.759394360789527	0.971697963006271	Junction	Caudate
chr7:118236927-118239908(+)	ENSG00000106013.14	ENSG00000106013	ANKRD7	0.0170063822324044	0.572237680470411	0.306473267294706	0.759408811684037	0.971708525044768	Junction	Caudate
chr12:50996973-50999173(-)	ENSG00000110911.14	ENSG00000110911	SLC11A2	-0.0123751093760631	2.20928427923258	-0.306450639288296	0.759426024900264	0.971708525044768	Junction	Caudate
chr2:140247163-140270241(-)	ENSG00000168702.17	ENSG00000168702	LRP1B	-0.0152484412088877	0.915156345115033	-0.306438792145577	0.759435037117485	0.971708525044768	Junction	Caudate
chr3:25174576-25461192(+)	ENSG00000077092.18	ENSG00000077092	RARB	-0.0303364348704508	0.0239063424862986	-0.306425221217087	0.759445360672775	0.971708525044768	Junction	Caudate
chr2:32594061-32595033(+)	ENSG00000115760.13	ENSG00000115760	BIRC6	0.0097712609394724	1.9091406608944	0.306416141174385	0.75945226798564	0.971708525044768	Junction	Caudate
chr7:44220633-44220825(-)	ENSG00000058404.19	ENSG00000058404	CAMK2B	0.0258375898654453	-0.0237505817061622	0.306415206580401	0.759452978945179	0.971708525044768	Junction	Caudate
chr21:46260907-46261279(-)	ENSG00000160294.10	ENSG00000160294	MCM3AP	0.0092294170553628	2.80679673454641	0.306403609041195	0.759461801382666	0.971708525044768	Junction	Caudate
chr2:97553241-97553342(-)	ENSG00000196912.12	ENSG00000196912	ANKRD36B	-0.0160738560245238	1.75808898217414	-0.306400363474435	0.759464270343935	0.971708525044768	Junction	Caudate
chr1:205662127-205662832(-)	ENSG00000158715.5	ENSG00000158715	SLC45A3	0.0340736970416294	-0.557149367140975	0.306398088745035	0.759466000773152	0.971708525044768	Junction	Caudate
chr12:55794881-55796024(-)	ENSG00000205323.8	ENSG00000205323	SARNP	0.0085388890310235	3.40455755392152	0.30639526039387	0.75946815235449	0.971708525044768	Junction	Caudate
chr12:121228614-121228724(+)	ENSG00000135124.14	ENSG00000135124	P2RX4	-0.0207018194350174	-0.38675355977978	-0.306389256661969	0.759472719515456	0.971708525044768	Junction	Caudate
chr10:27155613-27158548(+)	ENSG00000120539.14	ENSG00000120539	MASTL	0.0280102938384646	-0.871676383324165	0.306383401277217	0.759477173833839	0.971708525044768	Junction	Caudate
chr13:114261949-114262878(+)	ENSG00000130177.14	ENSG00000130177	CDC16	0.0081511917153345	2.60547575643354	0.306368302230772	0.759488660043439	0.971708525044768	Junction	Caudate
chr8:108214717-108216411(-)	ENSG00000104408.9	ENSG00000104408	EIF3E	-0.0107404442449207	4.36746974438779	-0.306363014190282	0.759492682796253	0.971708525044768	Junction	Caudate
chr7:66573551-66576754(-)				-0.0150774021827813	0.99925726369476	-0.306360641181939	0.759494488008833	0.971708525044768	Junction	Caudate
chr1:153658887-153659447(+)	ENSG00000143553.10	ENSG00000143553	SNAPIN	0.0290021663166538	-0.732397354576246	0.306345845469064	0.759505743543396	0.971714691576565	Junction	Caudate
chr11:103255535-103256105(+)	ENSG00000187240.13	ENSG00000187240	DYNC2H1	0.0118056804129135	1.69705006570854	0.306338202748012	0.759511557606432	0.971714691576565	Junction	Caudate
chr14:22829941-22830052(+)	ENSG00000172590.18	ENSG00000172590	MRPL52	-0.0146152909465363	1.38197418643316	-0.306324617795827	0.75952189214896	0.971720077331015	Junction	Caudate
chr9:83972190-83972843(-)	ENSG00000165119.19	ENSG00000165119	HNRNPK	0.0064746621084392	5.42605457257766	0.306308087557593	0.759534467330493	0.971728329612944	Junction	Caudate
chr13:52135864-52136115(-)	ENSG00000136098.16	ENSG00000136098	NEK3	0.0249906107391732	0.383547167244973	0.306275547008402	0.75955922235156	0.971752164201013	Junction	Caudate
chr11:89400380-89402325(-)	ENSG00000086991.12	ENSG00000086991	NOX4	0.0189830042319278	1.52369807125445	0.306254318450196	0.759575371978901	0.971763933565927	Junction	Caudate
chr1:200986919-200986995(-)	ENSG00000116852.14	ENSG00000116852	KIF21B	-0.0144913707882282	1.36234820745309	-0.30624735143898	0.759580672156174	0.971763933565927	Junction	Caudate
chr12:113924758-113927053(-)	ENSG00000122965.10	ENSG00000122965	RBM19	0.0117097368138244	1.66638495421568	0.306224832679792	0.759597803455679	0.971769388844472	Junction	Caudate
chr14:73909431-73920979(+)	ENSG00000258653.3	ENSG00000258653	RP5-1021I20.4	-0.0132942945462602	1.10064446724903	-0.30622340530188	0.759598889347143	0.971769388844472	Junction	Caudate
chr17:51225210-51259142(-)	ENSG00000011258.15	ENSG00000011258	MBTD1	0.0262255341780636	-0.872983720347907	0.306209962999501	0.759609115731199	0.971769388844472	Junction	Caudate
chr1:111140308-111147641(+)	ENSG00000134255.13	ENSG00000134255	CEPT1	0.0137598531752461	1.93310267458164	0.306201659221904	0.759615432945307	0.971769388844472	Junction	Caudate
chr5:55341772-55343330(+)	ENSG00000039123.15	ENSG00000039123	SKIV2L2	0.008599799897211	2.51457822967367	0.306194779311561	0.759620666944825	0.971769388844472	Junction	Caudate
chr6:134173155-134173273(-)	ENSG00000118515.11	ENSG00000118515	SGK1	0.0209114413712028	3.23721258966943	0.306189672508295	0.759624552032517	0.971769388844472	Junction	Caudate
chrX:118407027-118409488(+)	ENSG00000131725.13	ENSG00000131725	WDR44	0.0094915328407155	2.54201319570706	0.306185386139693	0.759627812965245	0.971769388844472	Junction	Caudate
chr3:167446482-167449315(-)	ENSG00000114204.14	ENSG00000114204	SERPINI2	-0.0356332064060662	-1.54929929328399	-0.306157936780638	0.759648695665149	0.971770582267492	Junction	Caudate
chr2:113843354-113861463(-)				0.032891769838014	-1.40184248596739	0.306156095311212	0.759650096609563	0.971770582267492	Junction	Caudate
chr15:70058292-70058662(-)	ENSG00000140332.15	ENSG00000140332	TLE3	-0.0214120997790714	0.167001866114879	-0.306151599594129	0.759653516843301	0.971770582267492	Junction	Caudate
chr2:218228851-218238663(+)	ENSG00000163466.15	ENSG00000163466	ARPC2	0.0374056137869023	-1.65038331106692	0.306146635597437	0.759657293338417	0.971770582267492	Junction	Caudate
chr3:101687390-101692892(+)				-0.028496834859369	-1.3351720638728	-0.30613754950318	0.759664205845955	0.971770582267492	Junction	Caudate
chr14:91145314-91147780(+)	ENSG00000133943.20	ENSG00000133943	C14orf159	0.0242191025836149	-0.928039299011363	0.306135851903036	0.759665497346227	0.971770582267492	Junction	Caudate
chr6:160034523-160040559(+)	ENSG00000197081.12	ENSG00000197081	IGF2R	-0.0136052063759697	1.1524154432227	-0.306122551121987	0.759675616337991	0.971775691057483	Junction	Caudate
chr5:72891897-72893138(+)	ENSG00000083312.17	ENSG00000083312	TNPO1	0.0090843541175946	2.66788419149749	0.306113334167002	0.759682628453553	0.971776825486649	Junction	Caudate
chr10:123051187-123053060(+)	ENSG00000196177.12	ENSG00000196177	ACADSB	-0.0105991836316771	2.09337033190082	-0.306088941607773	0.759701186027759	0.971778074293045	Junction	Caudate
chr1:6142606-6143822(-)	ENSG00000116254.17	ENSG00000116254	CHD5	0.0200427591354811	0.503956900536334	0.306088085997373	0.759701836968681	0.971778074293045	Junction	Caudate
chr12:130801489-130806981(-)	ENSG00000111450.13	ENSG00000111450	STX2	-0.0146218741564581	1.22107522059061	-0.306087897220682	0.759701980588361	0.971778074293045	Junction	Caudate
chr3:124660974-124661850(+)	ENSG00000160145.15	ENSG00000160145	KALRN	0.0124303981709818	2.31634998778884	0.306078469784372	0.759709152911323	0.971779413595167	Junction	Caudate
chr17:63710837-63713405(-)	ENSG00000266173.5	ENSG00000266173	STRADA	-0.0115380811984149	1.45900675942419	-0.306069049563394	0.759716319765633	0.971780745880542	Junction	Caudate
chr17:13002360-13002440(-)	ENSG00000006744.18	ENSG00000006744	ELAC2	0.0101318121114096	1.91528770064946	0.306034946022924	0.759742265732115	0.971783010074315	Junction	Caudate
chr17:41982008-41982254(-)	ENSG00000168259.14	ENSG00000168259	DNAJC7	0.0086671178802571	3.92358612165181	0.306030994867794	0.75974527178766	0.971783010074315	Junction	Caudate
chrX:71387462-71388236(+)	ENSG00000147133.15	ENSG00000147133	TAF1	-0.0115918437353072	1.46524140490446	-0.306007568963383	0.759763094389714	0.971783010074315	Junction	Caudate
chr12:21490379-21491518(-)	ENSG00000004700.15	ENSG00000004700	RECQL	-0.0185513942335685	0.143749247766852	-0.306004302258056	0.759765579733562	0.971783010074315	Junction	Caudate
chr20:5911683-5916325(+)	ENSG00000089199.9	ENSG00000089199	CHGB	0.0197276904526006	1.4371261274151	0.305995980424159	0.759771911083766	0.971783010074315	Junction	Caudate
chr1:113699800-113700793(-)	ENSG00000116793.15	ENSG00000116793	PHTF1	-0.0205983513713885	-0.370080532025747	-0.305985917693478	0.759779566950532	0.971783010074315	Junction	Caudate
chr14:90318114-90331840(-)	ENSG00000119720.17	ENSG00000119720	NRDE2	0.011421211916213	1.01767376688944	0.305980270175116	0.759783863672136	0.971783010074315	Junction	Caudate
chr15:56389401-56391242(+)	ENSG00000151575.14	ENSG00000151575	TEX9	-0.0213556031089181	0.961148285937813	-0.305971756976108	0.759790340663122	0.971783010074315	Junction	Caudate
chr11:118903453-118907482(-)	ENSG00000186174.12	ENSG00000186174	BCL9L	0.0173617167177902	0.267327986049377	0.305970979196591	0.75979093241225	0.971783010074315	Junction	Caudate
chr4:73113312-73113791(-)	ENSG00000132466.17	ENSG00000132466	ANKRD17	-0.035595094493173	-1.32394357715259	-0.305968136174474	0.75979309543758	0.971783010074315	Junction	Caudate
chr16:1788052-1788137(+)	ENSG00000095906.16	ENSG00000095906	NUBP2	-0.0147590439231583	1.59786815158519	-0.305963970474105	0.759796264785099	0.971783010074315	Junction	Caudate
chr3:44652702-44658700(+)	ENSG00000169981.10	ENSG00000169981	ZNF35	0.0251362072699203	-0.788693487160879	0.305957766627465	0.759800984802259	0.971783010074315	Junction	Caudate
chr5:49613001-49614360(+)				0.0861952780466432	-2.67700140439634	0.305956521011943	0.75980193249386	0.971783010074315	Junction	Caudate
chr6:75237989-75241175(-)	ENSG00000112695.11	ENSG00000112695	COX7A2	-0.0773973183301636	-1.52663680039141	-0.305954008027113	0.759803844428921	0.971783010074315	Junction	Caudate
chr15:82818090-82819322(+)	ENSG00000156232.7	ENSG00000156232	WHAMM	0.018946707875993	-0.0699805272464887	0.305920461037659	0.75982936786989	0.971800297484429	Junction	Caudate
chr3:111118953-111122120(+)	ENSG00000177707.10	ENSG00000177707	NECTIN3	0.0164420280213007	1.42082257908258	0.305920140515281	0.759829611733098	0.971800297484429	Junction	Caudate
chr1:66754778-66770386(+)	ENSG00000152760.9	ENSG00000152760	TCTEX1D1	0.046962073818032	-1.11105826192538	0.305902201616038	0.759843260233385	0.971802694026447	Junction	Caudate
chr19:19866000-19880050(+)	ENSG00000256771.2	ENSG00000256771	ZNF253	-0.0286859930423151	-1.00474564090145	-0.305901575718448	0.759843736438063	0.971802694026447	Junction	Caudate
chr12:131910002-131910253(+)	ENSG00000177169.9	ENSG00000177169	ULK1	-0.0168592749123829	2.6171119707227	-0.305890445868276	0.759852204430849	0.971804300756277	Junction	Caudate
chr10:3067708-3082387(+)	ENSG00000067057.16	ENSG00000067057	PFKP	0.014656969030293	2.58944244018316	0.30588190585582	0.759858702000972	0.971804300756277	Junction	Caudate
chr9:92108835-92112454(-)	ENSG00000090054.13	ENSG00000090054	SPTLC1	-0.0091081699374851	2.64748346108173	-0.305874527294036	0.759864315908426	0.971804300756277	Junction	Caudate
chr17:55141368-55159796(+)	ENSG00000166263.13	ENSG00000166263	STXBP4	0.0261641265487812	-0.635426908254444	0.305867720809895	0.759869494567393	0.971804300756277	Junction	Caudate
chr6:32030049-32030441(+)	ENSG00000224389.8	ENSG00000224389	C4B	-0.0385174308085298	1.85326111765261	-0.305845609933642	0.759886317525145	0.971810057389789	Junction	Caudate
chr2:218265462-218265578(-)	ENSG00000127837.9	ENSG00000127837	AAMP	-0.0078651202650119	3.22687413643025	-0.305842294327386	0.759888840198634	0.971810057389789	Junction	Caudate
chr12:79796951-79797194(-)	ENSG00000058272.16	ENSG00000058272	PPP1R12A	0.0082008612326429	3.22153810890543	0.305837390393525	0.759892571353234	0.971810057389789	Junction	Caudate
chr20:59938113-59942197(+)	ENSG00000196227.10	ENSG00000196227	FAM217B	0.0343643950831617	-1.40708603255182	0.305829601210482	0.759898497759157	0.971810057389789	Junction	Caudate
chr10:119858926-119859040(-)	ENSG00000197771.12	ENSG00000197771	MCMBP	0.011562782848279	1.70446341340024	0.305819240091999	0.759906381046074	0.971810858293336	Junction	Caudate
chrX:52186133-52186396(+)	ENSG00000154545.16	ENSG00000154545	MAGED4	-0.0157112170021172	1.46250229595096	-0.305812676453473	0.759911375022354	0.971810858293336	Junction	Caudate
chr9:97650601-97651309(+)	ENSG00000136937.12	ENSG00000136937	NCBP1	0.0102537641798857	2.40009472387583	0.305801005009831	0.759920255321805	0.971814280633127	Junction	Caudate
chr7:38466249-38475330(-)	ENSG00000078053.16	ENSG00000078053	AMPH	0.0165970016360678	0.765473620028766	0.305793057601286	0.759926302181312	0.971814280633127	Junction	Caudate
chr17:2321426-2321541(+)	ENSG00000167720.12	ENSG00000167720	SRR	0.0149816263530327	0.517749260184357	0.305778946978369	0.759937038415933	0.971819970874052	Junction	Caudate
chr13:20413388-20432101(-)	ENSG00000165475.13	ENSG00000165475	CRYL1	0.0124767619730628	3.1570781729296	0.305766319145372	0.759946646491646	0.971819970874052	Junction	Caudate
chr12:43748610-43754335(-)	ENSG00000129317.14	ENSG00000129317	PUS7L	-0.0155460923970973	0.764819288122245	-0.305754308073295	0.759955785330088	0.971819970874052	Junction	Caudate
chr2:109419643-109432500(+)	ENSG00000172985.10	ENSG00000172985	SH3RF3	-0.0225289512817809	-0.482127237446244	-0.305748794965545	0.759959980087726	0.971819970874052	Junction	Caudate
chr11:3713996-3719411(-)	ENSG00000110713.15	ENSG00000110713	NUP98	-0.011347893370247	1.74514609867194	-0.30574150433355	0.759965527320909	0.971819970874052	Junction	Caudate
chr22:50579256-50579425(-)	ENSG00000254413.8	ENSG00000254413	CHKB-CPT1B	-0.0108746058028673	2.0119469698941	-0.305738145516008	0.759968082953198	0.971819970874052	Junction	Caudate
chr13:113424350-113425051(-)	ENSG00000153531.13	ENSG00000153531	ADPRHL1	-0.0264276179652535	-1.09149063931497	-0.305730854266689	0.75997363067419	0.971819970874052	Junction	Caudate
chr3:168043530-168044827(-)	ENSG00000173905.8	ENSG00000173905	GOLIM4	0.0146404124838935	3.53846421901348	0.305712368966722	0.759987695711225	0.971830001271135	Junction	Caudate
chr14:34754915-34758703(-)	ENSG00000198604.10	ENSG00000198604	BAZ1A	-0.0270977227965374	-0.722854207227064	-0.305702248821083	0.759995395929633	0.971830001271135	Junction	Caudate
chr8:30712089-30727529(-)	ENSG00000104687.12	ENSG00000104687	GSR	0.0155326280254386	0.902796138715249	0.305690158995901	0.7600045948695	0.971830001271135	Junction	Caudate
chr19:40502316-40502389(+)	ENSG00000160460.15	ENSG00000160460	SPTBN4	0.0152894818140019	1.16193737119388	0.305681671751491	0.760011052688031	0.971830001271135	Junction	Caudate
chr1:27885452-27885866(+)	ENSG00000130775.15	ENSG00000130775	THEMIS2	0.0326493811690549	-0.34480572411068	0.305679894552996	0.760012404934163	0.971830001271135	Junction	Caudate
chrX:129814796-129823678(-)	ENSG00000188706.12	ENSG00000188706	ZDHHC9	0.0200664806165375	2.47244258859719	0.305666998077103	0.760022217709093	0.971830001271135	Junction	Caudate
chr18:34851929-34858284(+)	ENSG00000134769.21	ENSG00000134769	DTNA	-0.0144994281693682	4.7797196184934	-0.305654037155754	0.760032079558868	0.971830001271135	Junction	Caudate
chr3:48415042-48415175(-)	ENSG00000164050.12	ENSG00000164050	PLXNB1	-0.0141465871756797	2.98918172590659	-0.305634955568333	0.760046598640282	0.971830001271135	Junction	Caudate
chr5:91153399-91163781(+)	ENSG00000164199.15	ENSG00000164199	ADGRV1	-0.0178608486459447	1.49142559166768	-0.305618957720282	0.760058771385729	0.971830001271135	Junction	Caudate
chr8:144506844-144506909(+)	ENSG00000167701.13	ENSG00000167701	GPT	0.0295739831128578	-1.02004605299564	0.305595793450527	0.760076397159498	0.971830001271135	Junction	Caudate
chr1:154990258-154990338(+)	ENSG00000160688.18	ENSG00000160688	FLAD1	-0.016006196709723	0.0740924538634964	-0.305593611111654	0.760078057715215	0.971830001271135	Junction	Caudate
chr3:53819041-53819531(-)	ENSG00000016391.10	ENSG00000016391	CHDH	0.0174998703592508	0.941880493298233	0.305588821963891	0.760081701812514	0.971830001271135	Junction	Caudate
chr12:19274984-19283279(+)	ENSG00000052126.14	ENSG00000052126	PLEKHA5	0.0114398709426124	2.59379418425695	0.305586394838707	0.760083548631727	0.971830001271135	Junction	Caudate
chr19:55245679-55246876(-)	ENSG00000105063.18	ENSG00000105063	PPP6R1	0.012908320881999	3.1496392208808	0.30557584373753	0.760091577066036	0.971830001271135	Junction	Caudate
chr3:64615486-64615959(-)	ENSG00000163638.13	ENSG00000163638	ADAMTS9	0.0415425072848055	-0.484092301539147	0.305574597857593	0.760092525069769	0.971830001271135	Junction	Caudate
chr9:15728037-15729609(+)	ENSG00000164989.15	ENSG00000164989	CCDC171	0.0161836836027574	0.736831808682975	0.305572744559282	0.760093935265486	0.971830001271135	Junction	Caudate
chr17:28643660-28644057(-)	ENSG00000007202.14	ENSG00000007202	KIAA0100	0.0089760355884413	2.88695165722392	0.305569816696658	0.760096163111015	0.971830001271135	Junction	Caudate
chr9:112112869-112124256(-)	ENSG00000106868.16	ENSG00000106868	SUSD1	-0.0136721475595195	1.50697050094802	-0.305569108291274	0.760096702145405	0.971830001271135	Junction	Caudate
chr3:48440459-48440540(+)	ENSG00000232112.3	ENSG00000232112	TMA7	-0.0076166731344226	5.82914247546152	-0.305565494190136	0.760099452161341	0.971830001271135	Junction	Caudate
chr3:9365321-9366907(+)	ENSG00000134077.15	ENSG00000134077	THUMPD3	-0.0115773388693758	1.55841398306999	-0.305559534462624	0.760103987001135	0.971830001271135	Junction	Caudate
chr4:122306046-122307948(+)	ENSG00000138688.15	ENSG00000138688	KIAA1109	0.008298203981924	3.13242937997934	0.305524997652035	0.760130266705021	0.971833703456835	Junction	Caudate
chr9:129632866-129634053(+)	ENSG00000148335.14	ENSG00000148335	NTMT1	-0.0100578715842143	2.05084830776441	-0.305518282408573	0.760135376491403	0.971833703456835	Junction	Caudate
chr1:120504514-120505710(-)	ENSG00000275131.2	ENSG00000275131	CH17-472G23.4	-0.0145219469215929	1.79732828143441	-0.305509538661289	0.760142029829709	0.971833703456835	Junction	Caudate
chr11:126018474-126019618(-)	ENSG00000064309.14	ENSG00000064309	CDON	0.0215766153710321	-0.234097735418878	0.305509180459863	0.760142302394608	0.971833703456835	Junction	Caudate
chr16:57735856-57736977(+)	ENSG00000140854.12	ENSG00000140854	KATNB1	-0.0130402677132342	1.65717797937716	-0.305501184403085	0.760148386812572	0.971833703456835	Junction	Caudate
chr9:127807287-127807420(+)	ENSG00000136877.14	ENSG00000136877	FPGS	0.0142046712290776	0.856538752913886	0.305500319968102	0.76014904458565	0.971833703456835	Junction	Caudate
chr9:137113288-137113360(-)	ENSG00000176978.13	ENSG00000176978	DPP7	-0.0097606575908465	2.62810121742065	-0.305494933502277	0.760153143304077	0.971833703456835	Junction	Caudate
chr19:1226664-1227592(+)	ENSG00000118046.14	ENSG00000118046	STK11	0.0377341659616388	-1.06362991123737	0.305482825783807	0.760162356443699	0.971833703456835	Junction	Caudate
chr11:108841477-108852152(+)	ENSG00000178105.9	ENSG00000178105	DDX10	-0.0126541896320431	1.3665608340061	-0.305481960004133	0.760163015243693	0.971833703456835	Junction	Caudate
chr18:26856490-26861130(-)	ENSG00000171885.13	ENSG00000171885	AQP4	0.0355827435878522	0.0627072558088944	0.30547522639227	0.760168139074563	0.971833703456835	Junction	Caudate
chr4:26742600-26748410(+)	ENSG00000109680.10	ENSG00000109680	TBC1D19	-0.0159756396429704	0.545698232263696	-0.30542918371788	0.760203174771188	0.971863682830514	Junction	Caudate
chr11:117841866-117841989(-)	ENSG00000255245.4	ENSG00000255245	FXYD6-FXYD2	-0.0211150478290238	2.36534447033698	-0.305428308709579	0.760203840604483	0.971863682830514	Junction	Caudate
chr1:220157877-220159385(-)	ENSG00000118873.15	ENSG00000118873	RAB3GAP2	0.0091771417911847	2.3523820071423	0.305410931101986	0.760217064047072	0.971872756517523	Junction	Caudate
chr7:98953434-98955097(+)	ENSG00000196367.12	ENSG00000196367	TRRAP	-0.0125818934830475	1.14719742381618	-0.305401793285001	0.760224017471937	0.971873814439345	Junction	Caudate
chr2:131144450-131146636(+)	ENSG00000115762.16	ENSG00000115762	PLEKHB2	0.0203245712052139	-0.125545077642988	0.305374682921729	0.760244647226307	0.971884210109051	Junction	Caudate
chr16:57753996-57754929(+)	ENSG00000140854.12	ENSG00000140854	KATNB1	-0.0139249096212374	1.87117669921901	-0.305372646636482	0.76024619675375	0.971884210109051	Junction	Caudate
chr7:92098215-92099686(+)	ENSG00000127914.16	ENSG00000127914	AKAP9	-0.0094262808013546	2.2976991473466	-0.305343874567805	0.760268091191312	0.971884210109051	Junction	Caudate
chr1:151310256-151315572(-)	ENSG00000143393.16	ENSG00000143393	PI4KB	0.0130053175231364	1.15001963387612	0.30534116619674	0.760270152167445	0.971884210109051	Junction	Caudate
chr22:28099045-28101170(-)	ENSG00000100154.14	ENSG00000100154	TTC28	-0.0133016451981159	1.06884335617187	-0.305340993607384	0.760270283501997	0.971884210109051	Junction	Caudate
chr17:513643-513734(-)				-0.0547784694393335	-1.43129147261516	-0.3053409245422	0.760270336058223	0.971884210109051	Junction	Caudate
chr14:24143490-24143584(-)	ENSG00000100911.14	ENSG00000100911	PSME2	-0.0132798705274012	2.16353759646895	-0.305330229703329	0.760278474475735	0.971884210109051	Junction	Caudate
chr1:54728433-54731485(+)	ENSG00000271723.5	ENSG00000271723	MROH7-TTC4	0.0134988810482628	1.13413914831648	0.305326704639732	0.760281156938003	0.971884210109051	Junction	Caudate
chr14:31173807-31174910(-)	ENSG00000092148.12	ENSG00000092148	HECTD1	-0.0076514854795383	3.12489436507577	-0.305306482250772	0.760296545594398	0.971896050717927	Junction	Caudate
chr11:24976666-24983125(+)	ENSG00000187398.11	ENSG00000187398	LUZP2	0.0150157143669373	1.05442456225743	0.305267956645515	0.760325862735514	0.971922209991173	Junction	Caudate
chr1:203699718-203700205(+)	ENSG00000058668.14	ENSG00000058668	ATP2B4	-0.0127236738047869	2.10372244115075	-0.305245589309033	0.760342883946856	0.971922209991173	Junction	Caudate
chr5:72461511-72507250(-)	ENSG00000178175.11	ENSG00000178175	ZNF366	-0.0370771571124371	-1.03063538414906	-0.305238428398555	0.760348333318146	0.971922209991173	Junction	Caudate
chr6:72333836-72390597(+)	ENSG00000079841.18	ENSG00000079841	RIMS1	0.0220934139158183	3.97814062641996	0.30523474071091	0.760351139611087	0.971922209991173	Junction	Caudate
chr3:47917175-47921764(-)	ENSG00000047849.21	ENSG00000047849	MAP4	0.0216815907811791	0.809229718911008	0.305228098208056	0.760356194496457	0.971922209991173	Junction	Caudate
chr22:50266612-50266933(-)	ENSG00000185386.14	ENSG00000185386	MAPK11	0.01371708452192	1.87787642170389	0.305224156814444	0.760359193866665	0.971922209991173	Junction	Caudate
chr5:109819888-109820219(+)	ENSG00000112893.9	ENSG00000112893	MAN2A1	0.0170059460440527	3.5777599854672	0.305209258279791	0.76037053156956	0.971922209991173	Junction	Caudate
chr8:144276305-144289094(-)	ENSG00000261236.6	ENSG00000261236	BOP1	-0.0116130068938016	2.0225566129834	-0.30520910661378	0.760370646986825	0.971922209991173	Junction	Caudate
chr3:37017600-37020309(+)	ENSG00000076242.14	ENSG00000076242	MLH1	-0.0119568244391457	1.54748303254967	-0.305204055836262	0.760374490612632	0.971922209991173	Junction	Caudate
chr19:13283397-13285067(-)	ENSG00000141837.19	ENSG00000141837	CACNA1A	-0.0182385889952103	1.02598844152282	-0.305169720486385	0.760400619863318	0.971922209991173	Junction	Caudate
chr12:1110348-1112214(+)	ENSG00000082805.19	ENSG00000082805	ERC1	0.0152873621914612	1.01414569690659	0.30516772152725	0.760402141082551	0.971922209991173	Junction	Caudate
chr19:6686903-6690628(-)	ENSG00000125730.16	ENSG00000125730	C3	0.0271355858893519	3.47637818480714	0.305139998670526	0.760423238429568	0.971922209991173	Junction	Caudate
chr2:169819644-169821091(-)	ENSG00000138382.14	ENSG00000138382	METTL5	0.0107289969583705	2.47064485141782	0.305136634427385	0.760425798661479	0.971922209991173	Junction	Caudate
chr10:114860890-114861230(+)	ENSG00000151553.14	ENSG00000151553	FAM160B1	0.0115533462726362	1.70130917264081	0.305134084487522	0.760427739199971	0.971922209991173	Junction	Caudate
chr15:52600236-52601085(-)	ENSG00000047346.12	ENSG00000047346	FAM214A	-0.0145375872019303	1.6051866672027	-0.305125490974495	0.760434278989975	0.971922209991173	Junction	Caudate
chr2:190181110-190199696(+)	ENSG00000187699.10	ENSG00000187699	C2orf88	0.0307173430630015	0.213180983880648	0.305122991797916	0.760436180903393	0.971922209991173	Junction	Caudate
chr5:127339222-127340529(+)	ENSG00000145794.16	ENSG00000145794	MEGF10	-0.0093464703767262	3.45521458489373	-0.305107908444495	0.760447659607871	0.971922209991173	Junction	Caudate
chr1:62123059-62127971(+)	ENSG00000132849.19	ENSG00000132849	PATJ	0.0185674412489928	0.0540523644966503	0.305102212707527	0.760451994180387	0.971922209991173	Junction	Caudate
chr11:47295577-47295896(+)	ENSG00000110514.19	ENSG00000110514	MADD	0.0197692863412643	-0.240575494227242	0.305081999269118	0.760467377082051	0.971922209991173	Junction	Caudate
chr12:43738392-43742456(-)	ENSG00000129317.14	ENSG00000129317	PUS7L	-0.0180305354552789	0.505216514192276	-0.305079738168763	0.760469097838472	0.971922209991173	Junction	Caudate
chrX:71134467-71134712(+)	ENSG00000184634.15	ENSG00000184634	MED12	0.0156363862741055	0.462932301988059	0.305067715919343	0.760478247104235	0.971922209991173	Junction	Caudate
chr22:25695215-25703509(+)	ENSG00000100077.14	ENSG00000100077	GRK3	-0.0156134072380061	0.60487700073664	-0.305051766945426	0.760490384768324	0.971922209991173	Junction	Caudate
chr19:2344425-2344552(+)	ENSG00000005206.16	ENSG00000005206	SPPL2B	-0.0164323460239946	0.89345364820872	-0.305042565448556	0.760497387419915	0.971922209991173	Junction	Caudate
chr19:45770641-45770970(-)	ENSG00000104936.17	ENSG00000104936	DMPK	0.0281982541900043	-0.888358695376227	0.305041696999808	0.760498048339921	0.971922209991173	Junction	Caudate
chr6:56953820-56954406(-)	ENSG00000151914.19	ENSG00000151914	DST	0.0120825033579412	1.56516489548904	0.305039807283435	0.760499486481074	0.971922209991173	Junction	Caudate
chr7:47437314-47439486(-)	ENSG00000136205.16	ENSG00000136205	TNS3	-0.0217549712927171	-0.300205264919726	-0.305022721605124	0.760512489325697	0.971922209991173	Junction	Caudate
chr6:89869083-89871288(+)	ENSG00000118412.12	ENSG00000118412	CASP8AP2	-0.0112629901654214	1.50613717096115	-0.305018826358032	0.760515453764934	0.971922209991173	Junction	Caudate
chr10:120880902-120883779(+)	ENSG00000120008.15	ENSG00000120008	WDR11	-0.011332580862999	1.6480340519175	-0.304988096711802	0.760538840381752	0.971922209991173	Junction	Caudate
chr22:37309324-37310987(+)	ENSG00000100055.20	ENSG00000100055	CYTH4	0.029685218782408	-0.88045248012761	0.304970831601567	0.760551979988909	0.971922209991173	Junction	Caudate
chr6:89774734-89776599(-)	ENSG00000112159.11	ENSG00000112159	MDN1	0.011919944085662	1.55865662429096	0.304941842066639	0.760574042622064	0.971922209991173	Junction	Caudate
chr17:49622877-49677932(-)	ENSG00000121067.17	ENSG00000121067	SPOP	0.0111963034304391	2.053442142612	0.304934675405616	0.760579496876063	0.971922209991173	Junction	Caudate
chr5:100886601-100895653(-)	ENSG00000113532.12	ENSG00000113532	ST8SIA4	-0.0211460778849459	-0.0493121574482566	-0.304929437966589	0.760583482885282	0.971922209991173	Junction	Caudate
chr17:7577488-7577568(+)	ENSG00000277957.1	ENSG00000277957	SENP3-EIF4A1	-0.0088498418906803	4.90871304068623	-0.304916325828753	0.760593462046584	0.971922209991173	Junction	Caudate
chr8:19842928-19844075(+)	ENSG00000104613.11	ENSG00000104613	INTS10	-0.0097717739592214	2.36750207848968	-0.304906718147464	0.760600774121504	0.971922209991173	Junction	Caudate
chr3:32703963-32704810(+)	ENSG00000182973.18	ENSG00000182973	CNOT10	-0.011575325495988	0.921900789634161	-0.304901011176311	0.760605117510614	0.971922209991173	Junction	Caudate
chr12:131844082-131845117(+)	ENSG00000198598.6	ENSG00000198598	MMP17	0.0224832633578964	1.40277401692233	0.30490096941924	0.760605149290583	0.971922209991173	Junction	Caudate
chr3:47818118-47827346(+)	ENSG00000132153.14	ENSG00000132153	DHX30	0.0137852468615643	1.18561464606974	0.304896706477034	0.76060839368147	0.971922209991173	Junction	Caudate
chr6:119204883-119248259(-)	ENSG00000111885.6	ENSG00000111885	MAN1A1	0.0194236284830368	2.51758737583101	0.304891298191485	0.760612509763141	0.971922209991173	Junction	Caudate
chr16:68339969-68345674(+)	ENSG00000132600.16	ENSG00000132600	PRMT7	0.015283961749103	0.716493824452027	0.304875716280205	0.760624368720022	0.971922209991173	Junction	Caudate
chr19:38029157-38081255(+)	ENSG00000105738.10	ENSG00000105738	SIPA1L3	-0.0208587210679395	-0.36025769595447	-0.304874241527839	0.760625491115727	0.971922209991173	Junction	Caudate
chr11:92423347-92524633(+)	ENSG00000165323.15	ENSG00000165323	FAT3	-0.0413722083180307	-0.744215593127125	-0.304869082553982	0.760629417480656	0.971922209991173	Junction	Caudate
chrX:85265256-85267277(+)	ENSG00000147180.16	ENSG00000147180	ZNF711	0.0213260621623073	-0.43450392549435	0.304861829310231	0.760634937752068	0.971922209991173	Junction	Caudate
chr3:124674615-124678189(+)	ENSG00000160145.15	ENSG00000160145	KALRN	0.0182198338916718	1.06690795682945	0.304854976955112	0.76064015292791	0.971922209991173	Junction	Caudate
chr19:35648404-35651232(+)	ENSG00000126267.8	ENSG00000126267	COX6B1	0.008962458286701	6.27886593255287	0.30485447113961	0.760640537893328	0.971922209991173	Junction	Caudate
chr13:49197875-49197981(+)	ENSG00000102531.16	ENSG00000102531	FNDC3A	-0.0079870919436081	2.66636540316587	-0.304844930806077	0.760647798849366	0.971922209991173	Junction	Caudate
chr10:58368017-58368719(+)	ENSG00000072401.14	ENSG00000072401	UBE2D1	0.0117056968458893	2.14475366590104	0.304841394179263	0.760650490510306	0.971922209991173	Junction	Caudate
chr3:134495365-134507108(+)	ENSG00000182923.16	ENSG00000182923	CEP63	-0.0141091364375779	1.14612145340032	-0.304836479646975	0.760654230874323	0.971922209991173	Junction	Caudate
chr3:184191256-184192600(+)	ENSG00000161204.11	ENSG00000161204	ABCF3	0.0096459325191935	1.78836270471569	0.30482472620116	0.760663176237822	0.971922209991173	Junction	Caudate
chr9:129008151-129008683(-)	ENSG00000148341.17	ENSG00000148341	SH3GLB2	0.0303882495752378	-1.07571364636664	0.304824261146049	0.760663530184643	0.971922209991173	Junction	Caudate
chr19:1116104-1116828(-)	ENSG00000064932.15	ENSG00000064932	SBNO2	-0.0397284051432298	-1.43246286944776	-0.304817758423506	0.760668479319415	0.971922209991173	Junction	Caudate
chr20:44943214-44943452(-)	ENSG00000025772.7	ENSG00000025772	TOMM34	0.0151925527817334	3.42900640592214	0.304814047644327	0.760671303548006	0.971922209991173	Junction	Caudate
chr12:28391412-28450160(+)	ENSG00000123106.10	ENSG00000123106	CCDC91	0.0088519650397307	2.73848106564634	0.304805508028084	0.760677802957515	0.971922209991173	Junction	Caudate
chr1:156723463-156724147(-)	ENSG00000143319.16	ENSG00000143319	ISG20L2	-0.0151840241788013	0.735229999534891	-0.304804494546905	0.760678574308198	0.971922209991173	Junction	Caudate
chr10:35044677-35044771(-)	ENSG00000108094.14	ENSG00000108094	CUL2	0.0093284568214325	2.60243908543375	0.304794699717376	0.760686029070143	0.971922209991173	Junction	Caudate
chrX:30718617-30719418(+)	ENSG00000198814.12	ENSG00000198814	GK	-0.0190589622578576	-0.0416634225928512	-0.304785794787881	0.760692806556054	0.971922209991173	Junction	Caudate
chr2:26481010-26482405(-)	ENSG00000115155.16	ENSG00000115155	OTOF	0.0254774003178141	2.28768551988752	0.304785456528439	0.760693064003554	0.971922209991173	Junction	Caudate
chr2:173913267-173918592(-)	ENSG00000172845.13	ENSG00000172845	SP3	0.0077233229938438	2.72654139325387	0.304780989940203	0.760696463503104	0.971922209991173	Junction	Caudate
chr19:16779466-16788981(+)	ENSG00000188039.13	ENSG00000188039	NWD1	-0.0226679080509229	1.33668966393193	-0.304775343138321	0.760700761264413	0.971922209991173	Junction	Caudate
chr9:96776246-96827079(-)	ENSG00000081386.12-ENSG00000196597.11	ENSG00000081386	ZNF510-ZNF782	-0.0230705893172456	-0.475278526975607	-0.304761163619709	0.760711553279485	0.971922209991173	Junction	Caudate
chr5:126819143-126820909(+)	ENSG00000113368.11	ENSG00000113368	LMNB1	0.0244459477728348	-0.619367082143188	0.304757459925555	0.760714372164484	0.971922209991173	Junction	Caudate
chr16:85780474-85781210(-)	ENSG00000131148.8	ENSG00000131148	EMC8	-0.0121424225245354	1.69372942651027	-0.304748181274711	0.760721434168109	0.971922209991173	Junction	Caudate
chrX:48999300-48999437(-)	ENSG00000068400.13	ENSG00000068400	GRIPAP1	-0.0089493808136898	3.10018446728052	-0.304743990965249	0.760724623429348	0.971922209991173	Junction	Caudate
chr12:30669283-30670961(-)	ENSG00000133704.9	ENSG00000133704	IPO8	0.0130261023756177	1.50393845547575	0.304737549683846	0.760729525922265	0.971922209991173	Junction	Caudate
chr16:75631856-75634172(-)	ENSG00000065427.14	ENSG00000065427	KARS	0.00858408556093	3.1066145505319	0.304735714864573	0.760730922414562	0.971922209991173	Junction	Caudate
chr15:78490762-78493908(+)	ENSG00000136381.12	ENSG00000136381	IREB2	-0.0113823341222425	1.35778045919966	-0.30473468212969	0.760731708435813	0.971922209991173	Junction	Caudate
chr8:1676619-1678213(+)	ENSG00000198010.12	ENSG00000198010	DLGAP2	0.0193707815935496	1.11056409006537	0.30473396745491	0.760732252379592	0.971922209991173	Junction	Caudate
chr19:11445474-11446271(+)	ENSG00000130175.9	ENSG00000130175	PRKCSH	-0.0079815838332887	3.01211548593951	-0.304721259538669	0.760741924479884	0.971922209991173	Junction	Caudate
chr6:33735656-33746757(-)	ENSG00000161896.11	ENSG00000161896	IP6K3	-0.0366502044679939	-0.129904590737067	-0.304712827040899	0.760748342544492	0.971922209991173	Junction	Caudate
chr14:73967015-73970009(-)	ENSG00000187097.12	ENSG00000187097	ENTPD5	-0.0203166407165419	-0.297021396173458	-0.304706004658261	0.760753535145279	0.971922209991173	Junction	Caudate
chr17:29287717-29293782(-)	ENSG00000108256.8	ENSG00000108256	NUFIP2	-0.0113639586147182	2.39952657651953	-0.304702823478207	0.76075595638492	0.971922209991173	Junction	Caudate
chr10:71288733-71288957(+)	ENSG00000107731.12	ENSG00000107731	UNC5B	0.0254136260218633	0.379047839955394	0.30470050788643	0.760757718814965	0.971922209991173	Junction	Caudate
chr14:49825956-49828290(-)	ENSG00000165525.17	ENSG00000165525	NEMF	-0.0068712358084458	3.76758712639278	-0.304694578446766	0.760762231802047	0.971922209991173	Junction	Caudate
chr14:67487173-67515085(-)	ENSG00000198133.8	ENSG00000198133	TMEM229B	0.0366182569573212	-1.55242877842853	0.304691963102135	0.760764222383384	0.971922209991173	Junction	Caudate
chr2:201160943-201162995(+)	ENSG00000003402.19	ENSG00000003402	CFLAR	-0.0171056316806744	0.839621346972905	-0.304662203416233	0.760786873076339	0.971939779673306	Junction	Caudate
chr10:96609868-96616638(-)	ENSG00000155629.14	ENSG00000155629	PIK3AP1	0.0311886446774774	-0.745274650825112	0.304657796168584	0.760790227538291	0.971939779673306	Junction	Caudate
chr4:74201371-74225301(+)	ENSG00000163738.18	ENSG00000163738	MTHFD2L	-0.0129177677622793	1.52513833780539	-0.30464356654092	0.760801058080212	0.971945789462702	Junction	Caudate
chr8:98045400-98045507(-)	ENSG00000156482.10	ENSG00000156482	RPL30	-0.012085351937244	6.33689448222206	-0.304620456434713	0.760818647886981	0.971952187467438	Junction	Caudate
chrX:20209405-20234757(-)	ENSG00000177189.12	ENSG00000177189	RPS6KA3	-0.0132386801803179	2.09884641763071	-0.304611792310999	0.760825242447814	0.971952187467438	Junction	Caudate
chr15:64156146-64156724(-)	ENSG00000166794.4	ENSG00000166794	PPIB	-0.0096400923398702	4.57990806233456	-0.304599731005026	0.760834422749278	0.971952187467438	Junction	Caudate
chr20:2988106-2988337(+)	ENSG00000132670.20	ENSG00000132670	PTPRA	-0.006618128753418	4.06452222603764	-0.304594023454775	0.760838766986476	0.971952187467438	Junction	Caudate
chr7:6664044-6665043(+)	ENSG00000228010.5	ENSG00000228010	AC073343.13	-0.028522088318403	-1.45429418208125	-0.304592884121429	0.760839634178048	0.971952187467438	Junction	Caudate
chr4:78372859-78374110(+)	ENSG00000138759.17	ENSG00000138759	FRAS1	0.0237629003447261	0.555519979926912	0.304580448602262	0.760849099362053	0.971952187467438	Junction	Caudate
chr6:30740799-30741613(-)	ENSG00000137312.14	ENSG00000137312	FLOT1	0.0465310871284151	-1.00144215615836	0.304571893183914	0.760855611262948	0.971952187467438	Junction	Caudate
chr4:75804273-75805139(+)	ENSG00000138768.14	ENSG00000138768	USO1	0.0083545284877075	2.93879354898529	0.304564757340582	0.760861042676583	0.971952187467438	Junction	Caudate
chr13:95073305-95074213(-)	ENSG00000125257.13	ENSG00000125257	ABCC4	0.0325943479099931	-0.98349474769649	0.304562186001328	0.760862999842278	0.971952187467438	Junction	Caudate
chr6:31954893-31955058(-)	ENSG00000204356.12	ENSG00000204356	NELFE	0.0103775785746914	2.34502674006583	0.304523938896454	0.760892111671014	0.971952187467438	Junction	Caudate
chr9:34402808-34405915(-)	ENSG00000164970.14	ENSG00000164970	FAM219A	-0.0113149661595704	2.2395418318992	-0.304515027055446	0.760898894978072	0.971952187467438	Junction	Caudate
chr2:190999705-191001073(-)	ENSG00000115415.18	ENSG00000115415	STAT1	-0.0144655404230748	3.17275922900512	-0.304514817169624	0.760899054734284	0.971952187467438	Junction	Caudate
chr3:197578710-197579202(-)	ENSG00000214135.8	ENSG00000214135	AC024560.3	0.0248836015940329	-0.0936327990227934	0.304507752746066	0.760904431880718	0.971952187467438	Junction	Caudate
chr2:135844685-135846236(-)	ENSG00000076003.4	ENSG00000076003	MCM6	-0.0184095282346008	0.281689225308754	-0.304505481658508	0.760906160540907	0.971952187467438	Junction	Caudate
chr5:147239687-147278123(+)	ENSG00000169302.14	ENSG00000169302	STK32A	0.0289708561862075	-0.313879646939732	0.30450445855669	0.760906939285111	0.971952187467438	Junction	Caudate
chr8:42362699-42369270(+)	ENSG00000070501.11	ENSG00000070501	POLB	-0.0125777589741159	1.57838172241425	-0.304500325844239	0.76091008494309	0.971952187467438	Junction	Caudate
chr12:119990298-119998520(+)	ENSG00000135127.11	ENSG00000135127	BICDL1	0.0227466751843168	0.101710441324405	0.304488377149437	0.760919179841377	0.971952187467438	Junction	Caudate
chr19:4222796-4224126(+)	ENSG00000089847.12	ENSG00000089847	ANKRD24	0.0220135373656089	-0.108759352659228	0.30448215306489	0.760923917394206	0.971952187467438	Junction	Caudate
chr19:46347218-46353747(+)	ENSG00000011485.14	ENSG00000011485	PPP5C	-0.009692961712519	2.51724179879198	-0.304467565444704	0.760935021009563	0.971952187467438	Junction	Caudate
chr17:30633391-30633993(+)	ENSG00000214719.11	ENSG00000214719	AC005562.1	0.0138146220342934	0.810779741113406	0.304466175401896	0.760936079066882	0.971952187467438	Junction	Caudate
chr1:85104598-85108032(+)	ENSG00000162643.12	ENSG00000162643	WDR63	0.0621850428265319	-2.41396456008102	0.304456542694076	0.760943411196577	0.971952187467438	Junction	Caudate
chr4:100410356-100415897(-)	ENSG00000164035.9	ENSG00000164035	EMCN	0.0196078374490552	0.193731255857639	0.304446187467716	0.76095129330986	0.971952187467438	Junction	Caudate
chr5:169684351-169689251(+)	ENSG00000134516.15	ENSG00000134516	DOCK2	0.0287654929802021	-0.749329814263024	0.304442936413891	0.760953767927686	0.971952187467438	Junction	Caudate
chr21:44856365-44861162(-)	ENSG00000183255.11	ENSG00000183255	PTTG1IP	0.0122457941852528	3.36594956607074	0.30443973802356	0.760956202461821	0.971952187467438	Junction	Caudate
chr5:146133082-146135600(-)	ENSG00000133706.17	ENSG00000133706	LARS	-0.0086715115385222	2.53296235985315	-0.304430627042011	0.760963137524448	0.971952187467438	Junction	Caudate
chr2:240726941-240734718(-)	ENSG00000130294.14	ENSG00000130294	KIF1A	0.0093631692598722	2.82596190275658	0.304418687113395	0.76097222594354	0.971952187467438	Junction	Caudate
chr7:108237770-108239958(-)	ENSG00000091129.19	ENSG00000091129	NRCAM	0.0161578617948991	2.84429500519613	0.304414809636569	0.760975177403351	0.971952187467438	Junction	Caudate
chr9:32430575-32431718(+)	ENSG00000122729.18	ENSG00000122729	ACO1	-0.011223011938204	1.72723819054341	-0.304411620150603	0.760977605180541	0.971952187467438	Junction	Caudate
chr22:18167335-18167889(+)	ENSG00000184979.9	ENSG00000184979	USP18	-0.0278339109627088	-1.3554007896896	-0.304387501702799	0.760995963769361	0.971965347480501	Junction	Caudate
chr1:197188440-197190761(-)	ENSG00000177888.7	ENSG00000177888	ZBTB41	-0.0144118768147417	1.69863911587543	-0.304361793442998	0.761015532647185	0.971965347480501	Junction	Caudate
chr6:118469304-118470536(-)	ENSG00000111860.13	ENSG00000111860	CEP85L	0.0136292020200761	1.5668352742632	0.304356691930156	0.761019415887493	0.971965347480501	Junction	Caudate
chr17:67189697-67190156(-)	ENSG00000198265.11	ENSG00000198265	HELZ	0.008708427456791	2.59501222790102	0.304348969843223	0.761025293904235	0.971965347480501	Junction	Caudate
chr11:65531684-65532691(+)	ENSG00000142186.16	ENSG00000142186	SCYL1	-0.009678912230443	2.93847995052233	-0.304345398744022	0.761028012213059	0.971965347480501	Junction	Caudate
chr6:109400171-109419186(-)	ENSG00000185250.15	ENSG00000185250	PPIL6	-0.0197144374562916	0.5766774143355	-0.304334591200294	0.76103623889741	0.971965347480501	Junction	Caudate
chr5:68281007-68292258(+)	ENSG00000145675.14	ENSG00000145675	PIK3R1	-0.0086993560343887	3.34767299768587	-0.304333242780193	0.761037265314456	0.971965347480501	Junction	Caudate
chr1:208038985-208039620(-)	ENSG00000076356.6	ENSG00000076356	PLXNA2	0.0151978826723194	1.81290737729486	0.304318911334811	0.761048174433213	0.971965347480501	Junction	Caudate
chr16:24949485-24952288(-)	ENSG00000140750.16	ENSG00000140750	ARHGAP17	0.0182201663547436	0.55029297701192	0.304304906617103	0.761058834892423	0.971965347480501	Junction	Caudate
chr12:81109705-81134815(+)	ENSG00000111058.7	ENSG00000111058	ACSS3	-0.0164394696756146	0.678170057978902	-0.304303631713642	0.761059805357397	0.971965347480501	Junction	Caudate
chr19:57910115-57912059(-)	ENSG00000173480.10	ENSG00000173480	ZNF417	-0.0239434207648871	0.598632150920235	-0.304297187410777	0.761064710809276	0.971965347480501	Junction	Caudate
chr1:44831798-44831974(-)	ENSG00000117425.13	ENSG00000117425	PTCH2	-0.03047135759188	-1.22789025482798	-0.30429475371541	0.761066563359028	0.971965347480501	Junction	Caudate
chr18:7017385-7023163(-)	ENSG00000101680.13	ENSG00000101680	LAMA1	-0.0287662178719069	-0.780689739733477	-0.304293453850766	0.761067552827688	0.971965347480501	Junction	Caudate
chr2:230498536-230503065(+)	ENSG00000067066.16	ENSG00000067066	SP100	-0.0281849909610757	-1.0841642282698	-0.304272603771743	0.761083424149018	0.971971365809236	Junction	Caudate
chr4:57010888-57010988(+)	ENSG00000047315.14	ENSG00000047315	POLR2B	0.008129884173524	2.89093312242916	0.304259459645148	0.76109342966209	0.971971365809236	Junction	Caudate
chr8:102838917-102839649(-)	ENSG00000155096.13	ENSG00000155096	AZIN1	0.0099091321179884	3.79414862752204	0.304258018594206	0.761094526614862	0.971971365809236	Junction	Caudate
chr1:1373903-1373999(-)	ENSG00000175756.13	ENSG00000175756	AURKAIP1	0.0088635744759695	3.72489747780166	0.304247196348384	0.761102764709996	0.971971365809236	Junction	Caudate
chr5:31995639-32000138(+)	ENSG00000133401.15	ENSG00000133401	PDZD2	0.0361060323198798	-1.4594046637611	0.304247021428811	0.761102897862258	0.971971365809236	Junction	Caudate
chr1:39317408-39318452(+)	ENSG00000127603.23	ENSG00000127603	MACF1	0.0090641664948553	3.90564365984936	0.304227504561351	0.761117754534881	0.971982314152125	Junction	Caudate
chr19:42316741-42316869(+)	ENSG00000167619.11	ENSG00000167619	TMEM145	0.0221415672958193	0.12234173077611	0.304219662467998	0.761123724135272	0.971982314152125	Junction	Caudate
chr1:38864715-38866879(-)	ENSG00000273637.1	ENSG00000273637	RP5-864K19.7	-0.0288017696145125	-0.852059798013465	-0.304205306663886	0.761134652174513	0.971987436867059	Junction	Caudate
chr19:49149719-49150079(+)	ENSG00000177380.13	ENSG00000177380	PPFIA3	0.0159421562286671	1.51997023146276	0.304198296170763	0.76113998877516	0.971987436867059	Junction	Caudate
chr17:36950406-36952885(+)	ENSG00000275700.4	ENSG00000275700	AATF	0.0133873299757439	1.88728719188933	0.304181434843002	0.761152824177538	0.971996004022718	Junction	Caudate
chr8:33372805-33453215(-)	ENSG00000172728.15	ENSG00000172728	FUT10	0.0282175380573361	-0.789800217507279	0.304162641244724	0.761167130566134	0.97200014992424	Junction	Caudate
chr19:15368323-15369066(-)	ENSG00000105127.8	ENSG00000105127	AKAP8	0.0255527628977163	-0.847083193546828	0.304161073298145	0.761168324149308	0.97200014992424	Junction	Caudate
chr15:77677175-77690719(-)	ENSG00000169783.12	ENSG00000169783	LINGO1	-0.0261316660646233	-0.54554546012488	-0.304143735284356	0.761181522571656	0.972002427466499	Junction	Caudate
chr12:32601424-32602160(+)	ENSG00000139132.14	ENSG00000139132	FGD4	0.0095311587004723	2.62264389117811	0.304142633761287	0.761182361099514	0.972002427466499	Junction	Caudate
chr11:8392711-8413494(-)	ENSG00000130413.15	ENSG00000130413	STK33	0.0329830483483886	-0.894748122729556	0.304125489202161	0.761195412329049	0.972011269757999	Junction	Caudate
chr11:62803573-62803791(-)	ENSG00000162231.13	ENSG00000162231	NXF1	-0.0106904473740254	1.81256230830318	-0.304100455329623	0.761214469390516	0.972027781014515	Junction	Caudate
chr12:119721450-119728501(-)	ENSG00000122966.14	ENSG00000122966	CIT	-0.0158497089993954	3.67151561743805	-0.304082257308933	0.761228322743942	0.972037647218164	Junction	Caudate
chr2:218659131-218659368(-)	ENSG00000115568.15	ENSG00000115568	ZNF142	-0.0241933072564333	-0.892095921910656	-0.304054350486706	0.761249567130582	0.972039125959044	Junction	Caudate
chr19:27919048-27919779(+)	ENSG00000272635.1	ENSG00000272635		0.028322463488832	-0.23375977314504	0.304051297530512	0.761251891239263	0.972039125959044	Junction	Caudate
chr22:50706153-50714916(+)	ENSG00000251322.7	ENSG00000251322	SHANK3	0.0284253927470358	-0.369339208689896	0.304047632223699	0.76125468151189	0.972039125959044	Junction	Caudate
chr16:3656186-3656637(+)	ENSG00000213918.10	ENSG00000213918	DNASE1	-0.0196546865260312	-0.286719902515077	-0.304046348299766	0.761255658919974	0.972039125959044	Junction	Caudate
chr11:113214512-113231644(+)	ENSG00000149294.16	ENSG00000149294	NCAM1	0.0151382689450173	3.95312256486512	0.304040494155397	0.761260115487925	0.972039125959044	Junction	Caudate
chrX:135998969-136002107(+)	ENSG00000198689.10	ENSG00000198689	SLC9A6	0.0108836180647015	2.77189431182377	0.304027878414273	0.761269719464572	0.972040616431837	Junction	Caudate
chr1:81950483-81951017(+)	ENSG00000117114.19	ENSG00000117114	ADGRL2	-0.0146922942491262	1.81544257751937	-0.304003068110528	0.761288606895301	0.972040616431837	Junction	Caudate
chr17:42114605-42114891(-)	ENSG00000108773.10	ENSG00000108773	KAT2A	-0.0115084271260394	2.33732919475354	-0.304001735063715	0.761289621712769	0.972040616431837	Junction	Caudate
chr13:24478277-24484652(-)	ENSG00000102699.5	ENSG00000102699	PARP4	-0.0164874851738697	1.27150153080369	-0.304000049004808	0.761290905270707	0.972040616431837	Junction	Caudate
chr20:35005804-35006434(-)	ENSG00000100991.11	ENSG00000100991	TRPC4AP	0.0109729235365108	2.23302632213277	0.303989743844048	0.761298750367341	0.972040616431837	Junction	Caudate
chr11:27506899-27540019(+)	ENSG00000245573.7	ENSG00000245573	BDNF-AS	0.0195028382539873	0.288016588691846	0.30398228881576	0.76130442573495	0.972040616431837	Junction	Caudate
chr19:30284142-30443560(+)	ENSG00000198597.8	ENSG00000198597	ZNF536	-0.0569884435056143	-1.15489600700213	-0.30396772509548	0.761315512848292	0.972040616431837	Junction	Caudate
chr17:7390796-7392790(-)	ENSG00000187838.16	ENSG00000187838	TMEM256-PLSCR3	-0.0205829790333515	-0.326159293284894	-0.303957689307912	0.761323152951857	0.972040616431837	Junction	Caudate
chr9:100022227-100052416(-)	ENSG00000023318.7	ENSG00000023318	ERP44	0.0098680014423948	2.23468482220464	0.303955311709457	0.761324962987458	0.972040616431837	Junction	Caudate
chr19:621847-622148(-)	ENSG00000099821.13	ENSG00000099821	POLRMT	-0.0190026687865459	0.435751045112915	-0.30395081045744	0.761328389737219	0.972040616431837	Junction	Caudate
chr19:38831517-38831720(-)	ENSG00000104823.8	ENSG00000104823	ECH1	-0.0093757795557548	3.16317325794452	-0.303950430212513	0.761328679213386	0.972040616431837	Junction	Caudate
chr16:72099888-72100435(+)	ENSG00000140829.11	ENSG00000140829	DHX38	-0.0107176710289935	1.97569911046301	-0.303907096775563	0.761361668689054	0.972067353565391	Junction	Caudate
chr1:37887005-37887350(-)	ENSG00000204084.12	ENSG00000204084	INPP5B	0.0192250649361151	0.160864794984226	0.303898982847393	0.761367845820441	0.972067353565391	Junction	Caudate
chr14:74732819-74734075(+)	ENSG00000119616.11	ENSG00000119616	FCF1	-0.0100135941486937	2.05802035014893	-0.303896302377631	0.761369886464722	0.972067353565391	Junction	Caudate
chr2:169688949-169694260(-)	ENSG00000154479.12	ENSG00000154479	CCDC173	-0.0305156065330285	-0.479724978729338	-0.303888738095145	0.761375645169447	0.972067353565391	Junction	Caudate
chr19:11725328-11738816(-)	ENSG00000197933.12	ENSG00000197933	ZNF823	-0.0255582510395277	-0.770725165565168	-0.303876661793022	0.761384838912046	0.972067353565391	Junction	Caudate
chr1:6632496-6632795(+)	ENSG00000041988.15	ENSG00000041988	THAP3	0.013667538872564	0.788680431498846	0.303863714417808	0.761394695844033	0.972067353565391	Junction	Caudate
chr3:100795852-100796408(-)	ENSG00000154175.16	ENSG00000154175	ABI3BP	-0.0452419845820948	-1.42457131559401	-0.303859972538471	0.761397544571536	0.972067353565391	Junction	Caudate
chr15:33840884-33841863(+)	ENSG00000198838.13	ENSG00000198838	RYR3	0.0154808896705351	2.99372597612953	0.30385040266804	0.761404830217575	0.972067353565391	Junction	Caudate
chr16:28391856-28391979(-)	ENSG00000205609.12	ENSG00000205609	EIF3CL	-0.0509534442000628	1.06656073263294	-0.303824803563539	0.761424319197541	0.972067353565391	Junction	Caudate
chr13:24447187-24449717(-)	ENSG00000102699.5	ENSG00000102699	PARP4	0.0188820235161309	0.700490289230369	0.303823354536185	0.761425422368216	0.972067353565391	Junction	Caudate
chr5:103886468-103891331(-)	ENSG00000283462.1	ENSG00000283462	CTC-445B21.1	-0.034285495997003	-0.2444615101945	-0.303815405129967	0.761431474403291	0.972067353565391	Junction	Caudate
chr8:141427070-141427749(+)	ENSG00000184489.11	ENSG00000184489	PTP4A3	-0.0241387122013685	-0.186067941550507	-0.303796290052271	0.761446027137701	0.972067353565391	Junction	Caudate
chr10:95376057-95381684(-)	ENSG00000095637.21	ENSG00000095637	SORBS1	0.0084272456257819	4.76648497488311	0.303790247411693	0.761450627552185	0.972067353565391	Junction	Caudate
chr1:150335242-150338159(+)	ENSG00000117360.12	ENSG00000117360	PRPF3	0.00991872086772	2.25699166856982	0.303786119160606	0.761453770498594	0.972067353565391	Junction	Caudate
chr14:88682032-88685014(-)	ENSG00000165521.15	ENSG00000165521	EML5	-0.0136723510912494	1.33457802940995	-0.303784977007762	0.761454640050369	0.972067353565391	Junction	Caudate
chr9:127886789-127887483(-)	ENSG00000160408.14	ENSG00000160408	ST6GALNAC6	-0.0124876985666356	4.5907449810568	-0.303772401543427	0.761464214110641	0.972067353565391	Junction	Caudate
chr15:34142372-34145397(-)	ENSG00000134152.10	ENSG00000134152	KATNBL1	-0.0179390647591198	0.286376120204545	-0.303769236481108	0.761466623768784	0.972067353565391	Junction	Caudate
chr8:117807378-117812871(-)	ENSG00000182197.10	ENSG00000182197	EXT1	0.0202110661401301	-0.438479556857385	0.303766456720639	0.761468740086832	0.972067353565391	Junction	Caudate
chr15:60442546-60447969(-)	ENSG00000128915.11	ENSG00000128915	ICE2	-0.0158494484231404	1.09503530540236	-0.303757565376756	0.761475509355327	0.972067353565391	Junction	Caudate
chr7:98949842-98950063(+)	ENSG00000196367.12	ENSG00000196367	TRRAP	0.0137707852668225	1.33790601568337	0.303747084158506	0.76148348907028	0.972067353565391	Junction	Caudate
chr11:61951959-61955106(+)	ENSG00000167995.15	ENSG00000167995	BEST1	-0.0220646854549991	0.415982341900581	-0.303746987868389	0.761483562379403	0.972067353565391	Junction	Caudate
chr7:42917691-42917777(-)	ENSG00000256646.7	ENSG00000256646	RP11-111K18.1	0.0091322603879532	3.5289401584645	0.303734798300763	0.761492842752284	0.972067353565391	Junction	Caudate
chr12:100200920-100204939(+)	ENSG00000075089.9	ENSG00000075089	ACTR6	0.0103902939491356	2.50275693194629	0.303734650051566	0.761492955620143	0.972067353565391	Junction	Caudate
chr5:179801695-179801783(-)	ENSG00000161013.16	ENSG00000161013	MGAT4B	0.0167310780518642	0.889427031343736	0.303720408737868	0.761503798108014	0.972067353565391	Junction	Caudate
chr10:72216073-72230365(+)	ENSG00000166295.8	ENSG00000166295	ANAPC16	-0.0517750304478066	-1.97639153649279	-0.303718607016055	0.761505169835021	0.972067353565391	Junction	Caudate
chr21:33535321-33539170(-)	ENSG00000159131.16	ENSG00000159131	GART	-0.0099408254422229	1.95873982184323	-0.303699395091705	0.761519796732237	0.972067353565391	Junction	Caudate
chr1:77068248-77068735(+)	ENSG00000230498.1	ENSG00000230498	RP4-564M11.2	-0.0255234909488201	-0.671166443264	-0.303691533298166	0.761525782291924	0.972067353565391	Junction	Caudate
chr2:178779119-178779228(-)	ENSG00000155657.25	ENSG00000155657	TTN	0.0348874230768828	-1.53282564531256	0.303690491587219	0.7615265753974	0.972067353565391	Junction	Caudate
chr9:154796-156480(-)	ENSG00000172785.18	ENSG00000172785	CBWD1	-0.018497949827714	1.19241642380781	-0.303675315948087	0.761538129381954	0.972067353565391	Junction	Caudate
chr10:11501209-11509594(-)	ENSG00000148429.14	ENSG00000148429	USP6NL	-0.0166332820334498	0.47445409184394	-0.303674329155026	0.761538880679459	0.972067353565391	Junction	Caudate
chr11:47424712-47424804(-)	ENSG00000165916.8	ENSG00000165916	PSMC3	0.0491960493022572	-1.29983938996758	0.303651978486718	0.761555897480305	0.972067353565391	Junction	Caudate
chr12:38670803-38675716(-)	ENSG00000139117.13	ENSG00000139117	CPNE8	0.021783786959194	0.159065145298963	0.303649918712235	0.761557465706449	0.972067353565391	Junction	Caudate
chr16:87684267-87689645(+)	ENSG00000154118.12	ENSG00000154118	JPH3	-0.0182138980654389	3.30351480585642	-0.303649537996424	0.761557755567652	0.972067353565391	Junction	Caudate
chr3:51978083-51978258(+)	ENSG00000248487.8	ENSG00000248487	ABHD14A	-0.0111791383948254	2.38326264268364	-0.303642390602606	0.76156319730263	0.972067353565391	Junction	Caudate
chr5:149239278-149239758(+)	ENSG00000173210.19	ENSG00000173210	ABLIM3	-0.01857404495531	-0.0622714738387431	-0.303634233039798	0.76156940815366	0.972067353565391	Junction	Caudate
chr1:74748823-74752291(+)	ENSG00000162623.15	ENSG00000162623	TYW3	-0.0128791148522967	1.45277248547164	-0.303633197294123	0.761570196731234	0.972067353565391	Junction	Caudate
chr4:3105437-3107284(+)	ENSG00000197386.10	ENSG00000197386	HTT	0.0085631912733385	4.04998732574774	0.303623024480864	0.761577941939618	0.972069418876878	Junction	Caudate
chr9:37819402-37842088(+)	ENSG00000122741.15	ENSG00000122741	DCAF10	0.0146558888800898	0.778573491564167	0.303603059680806	0.76159314247874	0.972073208563661	Junction	Caudate
chrX:78040734-78042584(+)	ENSG00000165240.18	ENSG00000165240	ATP7A	0.0294485654004608	-1.34788098085668	0.303583879752266	0.7616077455296	0.972073208563661	Junction	Caudate
chr3:71690166-71693874(-)	ENSG00000163412.12	ENSG00000163412	EIF4E3	0.0083421010536888	4.26285241279848	0.303580335311942	0.761610444174757	0.972073208563661	Junction	Caudate
chr19:12250369-12274972(-)	ENSG00000197857.13	ENSG00000197857	ZNF44	-0.0296286922289513	-1.2902342047006	-0.303567698099492	0.761620065845043	0.972073208563661	Junction	Caudate
chr6:70533855-70536259(+)	ENSG00000082269.16	ENSG00000082269	FAM135A	0.0131073083275572	1.24432598494035	0.303563942696658	0.761622925125767	0.972073208563661	Junction	Caudate
chr22:38087616-38088182(+)				-0.021040969475052	0.283735374924963	-0.303556579714157	0.761628531147407	0.972073208563661	Junction	Caudate
chr3:126646221-126647235(-)	ENSG00000197763.13	ENSG00000197763	TXNRD3	-0.0175362605305848	0.360733707286948	-0.303554351818794	0.761630227423045	0.972073208563661	Junction	Caudate
chr9:71685847-71690091(-)	ENSG00000135048.13	ENSG00000135048	TMEM2	-0.021216033426237	0.123419041411707	-0.303540880915058	0.761640483928257	0.972073208563661	Junction	Caudate
chr3:131162528-131165425(+)	ENSG00000114670.13	ENSG00000114670	NEK11	-0.0163178217551365	1.7543395608633	-0.303537239602293	0.761643256365898	0.972073208563661	Junction	Caudate
chr14:91476987-91481575(-)	ENSG00000100796.17	ENSG00000100796	PPP4R3A	0.01050248216516	2.02853944518047	0.303519146903071	0.76165703190495	0.972073208563661	Junction	Caudate
chr2:240745907-240746038(-)	ENSG00000130294.14	ENSG00000130294	KIF1A	-0.0721826705221809	-3.11045010829206	-0.303511887183718	0.761662559379424	0.972073208563661	Junction	Caudate
chr1:108807550-108808782(+)	ENSG00000116266.10	ENSG00000116266	STXBP3	-0.0134277760904927	2.75769286871566	-0.303510269035274	0.76166379142241	0.972073208563661	Junction	Caudate
chr7:24620221-24623662(+)	ENSG00000105926.15	ENSG00000105926	MPP6	-0.0407710169775808	-1.72488295124366	-0.303504101663984	0.761668487206383	0.972073208563661	Junction	Caudate
chr12:103931624-103932276(+)	ENSG00000166598.13	ENSG00000166598	HSP90B1	0.0146933719500608	4.86842141501069	0.303499997370778	0.761671612185156	0.972073208563661	Junction	Caudate
chr14:23324053-23324137(+)	ENSG00000258643.5	ENSG00000258643	BCL2L2-PABPN1	-0.0065174724341118	4.27545815482759	-0.303480254366626	0.761686644418381	0.972073208563661	Junction	Caudate
chr12:64864781-64866763(+)	ENSG00000111490.12	ENSG00000111490	TBC1D30	0.0135096320269734	1.75756031270591	0.303474483963474	0.761691037994045	0.972073208563661	Junction	Caudate
chr14:73977060-73977298(-)	ENSG00000187097.12	ENSG00000187097	ENTPD5	0.0185714255949831	0.208123883244144	0.303468027386968	0.761695954030138	0.972073208563661	Junction	Caudate
chr2:231273079-231276635(+)	ENSG00000135931.17	ENSG00000135931	ARMC9	0.0148599303713194	1.62073718170368	0.303467962263828	0.761696003614933	0.972073208563661	Junction	Caudate
chr3:47590838-47610065(-)	ENSG00000173473.10	ENSG00000173473	SMARCC1	0.0144933739081536	1.28077282427671	0.303456980016427	0.761704365518306	0.972073208563661	Junction	Caudate
chr16:1568335-1571406(-)	ENSG00000187535.13	ENSG00000187535	IFT140	-0.0162298725579925	0.633044246260536	-0.303452435214516	0.761707825947013	0.972073208563661	Junction	Caudate
chr2:186754050-186761112(-)	ENSG00000144369.12	ENSG00000144369	FAM171B	-0.0530376287870049	-1.43062722393951	-0.30345012983486	0.761709581273298	0.972073208563661	Junction	Caudate
chr7:17799155-17801587(-)	ENSG00000071189.21	ENSG00000071189	SNX13	-0.0116617078717637	1.44082037123468	-0.303409406970306	0.761740588045693	0.972104959003919	Junction	Caudate
chr3:15411438-15414020(-)	ENSG00000206562.11	ENSG00000206562	METTL6	0.0127438710730644	1.34067900046511	0.303360125885732	0.761778111640908	0.972114558637827	Junction	Caudate
chr2:219299385-219299699(-)	ENSG00000054356.13	ENSG00000054356	PTPRN	-0.0195385583527253	3.84037543577172	-0.30334553739286	0.761789219716591	0.972114558637827	Junction	Caudate
chr2:19989283-19989991(-)	ENSG00000118965.14	ENSG00000118965	WDR35	0.012321893961527	1.22834043169915	0.30334234943855	0.761791647118363	0.972114558637827	Junction	Caudate
chr5:83641786-83644362(-)	ENSG00000145681.10	ENSG00000145681	HAPLN1	0.0331385100161677	-1.64874795645152	0.303314029846574	0.761813210588329	0.972114558637827	Junction	Caudate
chr2:239068608-239081094(-)	ENSG00000068024.16	ENSG00000068024	HDAC4	0.0172525049507786	0.263843514327312	0.303307510310205	0.761818174804317	0.972114558637827	Junction	Caudate
chr11:11930752-11933003(+)	ENSG00000170242.17	ENSG00000170242	USP47	-0.0096465159443795	3.11419855660742	-0.303303772786756	0.761821020697266	0.972114558637827	Junction	Caudate
chr17:66306128-66496200(+)	ENSG00000154229.11	ENSG00000154229	PRKCA	-0.009690882585672	2.61238820283611	-0.303302815045568	0.761821749958468	0.972114558637827	Junction	Caudate
chr6:34994423-35017472(+)	ENSG00000064999.13	ENSG00000064999	ANKS1A	0.017955723870647	0.501739629237083	0.303298557938834	0.761824991486837	0.972114558637827	Junction	Caudate
chr17:28583987-28584149(-)	ENSG00000076382.16	ENSG00000076382	SPAG5	0.0303241574997909	-1.3446991915738	0.303293811664053	0.761828605491926	0.972114558637827	Junction	Caudate
chr1:34885792-34886071(-)	ENSG00000116544.11	ENSG00000116544	DLGAP3	-0.0209372845530977	2.62738254558906	-0.303293352925397	0.761828954794321	0.972114558637827	Junction	Caudate
chr17:60157789-60158060(+)	ENSG00000167434.9	ENSG00000167434	CA4	-0.031548096873143	-0.133497390221723	-0.303292920271553	0.761829284234717	0.972114558637827	Junction	Caudate
chr16:4823908-4832773(-)	ENSG00000140632.16	ENSG00000140632	GLYR1	0.0207417598049079	-0.318635106747824	0.303292055791558	0.7618299424854	0.972114558637827	Junction	Caudate
chr1:54047373-54053355(-)	ENSG00000116209.11	ENSG00000116209	TMEM59	-0.0154631950607416	1.63843581659839	-0.30329164374243	0.761830256236642	0.972114558637827	Junction	Caudate
chr8:66597551-66599049(-)	ENSG00000185697.16	ENSG00000185697	MYBL1	-0.0288055574675791	-1.11246585202296	-0.303279419088788	0.761839564611232	0.972114558637827	Junction	Caudate
chr8:28452477-28456765(-)	ENSG00000214050.7	ENSG00000214050	FBXO16	-0.0161082328339523	1.20102495587991	-0.303278818992244	0.76184002155132	0.972114558637827	Junction	Caudate
chr22:24614907-24615040(+)	ENSG00000100031.18	ENSG00000100031	GGT1	-0.0304403163148781	-1.58799160247737	-0.303257713373402	0.761856092357331	0.972127246388684	Junction	Caudate
chr5:177490594-177490869(-)	ENSG00000196923.13	ENSG00000196923	PDLIM7	0.0180227285707232	0.859584957221203	0.303231213741873	0.761876270563055	0.972141096852322	Junction	Caudate
chr8:1626888-1632826(+)	ENSG00000198010.12	ENSG00000198010	DLGAP2	0.0158962567233702	1.14528584354513	0.303220534877916	0.76188440205466	0.972141096852322	Junction	Caudate
chr2:130359310-130359396(+)	ENSG00000072135.12	ENSG00000072135	PTPN18	-0.0270247944592391	-1.04805055896722	-0.303219316608995	0.761885329715267	0.972141096852322	Junction	Caudate
chr2:31869953-31917925(-)	ENSG00000162959.13	ENSG00000162959	MEMO1	0.0524608585693637	-1.70029397376301	0.303204577699476	0.76189655280293	0.972145660410935	Junction	Caudate
chr19:30549515-30710756(+)	ENSG00000198597.8	ENSG00000198597	ZNF536	0.0324809794754681	-0.676935274152482	0.303191999653536	0.761906130519518	0.972145660410935	Junction	Caudate
chr12:2796965-2797137(+)	ENSG00000004478.7	ENSG00000004478	FKBP4	-0.0403647214304106	-1.62959365081815	-0.303178972935997	0.761916049921521	0.972145660410935	Junction	Caudate
chr16:70324688-70325573(+)	ENSG00000157349.16	ENSG00000157349	DDX19B	0.0126403358064724	0.991488109528038	0.303175983009741	0.761918326654135	0.972145660410935	Junction	Caudate
chr22:30958695-30967821(-)	ENSG00000133422.12	ENSG00000133422	MORC2	-0.0166677955493308	0.896135437197193	-0.303165646856204	0.761926197318322	0.972145660410935	Junction	Caudate
chr7:111872565-111877029(-)	ENSG00000128512.19	ENSG00000128512	DOCK4	-0.0096787384076951	2.45493029646564	-0.303165328012785	0.761926440108208	0.972145660410935	Junction	Caudate
chr11:9713640-9724657(+)	ENSG00000133789.14	ENSG00000133789	SWAP70	-0.018127745112814	0.765195582380959	-0.303158289746424	0.761931799547036	0.972145660410935	Junction	Caudate
chr2:203245896-203246754(+)	ENSG00000119004.15	ENSG00000119004	CYP20A1	0.0222386415880822	-0.254977813680186	0.30313515689897	0.761949414630465	0.972153625243768	Junction	Caudate
chr5:38968031-38971876(-)	ENSG00000164327.12	ENSG00000164327	RICTOR	-0.0161269740178155	1.24028327140073	-0.303131222142124	0.761952410861486	0.972153625243768	Junction	Caudate
chr5:72851320-72855773(+)	ENSG00000083312.17	ENSG00000083312	TNPO1	0.0094345441404241	2.99190833765208	0.30312595054162	0.76195642507524	0.972153625243768	Junction	Caudate
chr5:133567220-133603857(-)	ENSG00000053108.16	ENSG00000053108	FSTL4	0.0208791870809822	1.65859254362032	0.303095852576408	0.761979344170688	0.972172027845856	Junction	Caudate
chr16:85899224-85903014(+)	ENSG00000140968.10	ENSG00000140968	IRF8	0.0340756230479556	-1.11791619225022	0.303089367144261	0.761984282745883	0.972172027845856	Junction	Caudate
chr16:695077-695414(-)	ENSG00000127585.11	ENSG00000127585	FBXL16	-0.020142816090087	5.67837161940489	-0.303078046814395	0.761992903058334	0.972172027845856	Junction	Caudate
chr10:125859976-125866989(-)	ENSG00000089876.11	ENSG00000089876	DHX32	0.0146889500139152	0.588266327072978	0.303069350928519	0.761999524904348	0.972172027845856	Junction	Caudate
chr11:46377213-46378197(+)	ENSG00000149091.15	ENSG00000149091	DGKZ	0.0138306120313715	3.06402558302729	0.303066773506684	0.762001487593369	0.972172027845856	Junction	Caudate
chr4:144646955-144652604(+)	ENSG00000164161.9	ENSG00000164161	HHIP	0.0223262352306842	2.3904115774583	0.303045741678228	0.762017503243676	0.97217681184184	Junction	Caudate
chr20:35548866-35554371(+)	ENSG00000125991.18	ENSG00000125991	ERGIC3	0.0163577043354325	2.66115500264287	0.303042455535543	0.762020005636971	0.97217681184184	Junction	Caudate
chr1:43166920-43167159(-)	ENSG00000117395.11	ENSG00000117395	EBNA1BP2	0.0099036417213586	3.32523830730698	0.303031055287653	0.762028686929975	0.97217681184184	Junction	Caudate
chr11:61356729-61357732(-)	ENSG00000162144.9	ENSG00000162144	CYB561A3	-0.0219993701885162	-0.640823958430079	-0.303029661124914	0.762029748587481	0.97217681184184	Junction	Caudate
chr19:37465474-37467083(-)	ENSG00000196437.10	ENSG00000196437	ZNF569	0.0228921022086375	-0.87746633199135	0.303004424886944	0.762048966107134	0.972185139582797	Junction	Caudate
chr16:1766410-1766528(+)	ENSG00000138834.12	ENSG00000138834	MAPK8IP3	-0.0141263440343925	2.84489978484977	-0.302982107135626	0.762065961307539	0.972185139582797	Junction	Caudate
chr20:35478102-35479230(+)	ENSG00000126001.15	ENSG00000126001	CEP250	-0.0145908296668965	0.675053434149061	-0.302980357181755	0.762067293920535	0.972185139582797	Junction	Caudate
chr17:51079705-51120353(-)	ENSG00000008294.20	ENSG00000008294	SPAG9	-0.0091843040735922	2.69806923982684	-0.302967796849612	0.762076858800207	0.972185139582797	Junction	Caudate
chr1:151018670-151024610(+)	ENSG00000143363.15	ENSG00000143363	PRUNE1	0.0132347535072065	0.634095961172227	0.302953481644617	0.762087760086133	0.972185139582797	Junction	Caudate
chr1:54599416-54601268(+)	ENSG00000162390.17	ENSG00000162390	ACOT11	0.0222829145047196	0.283812912353145	0.302947540309373	0.762092284533635	0.972185139582797	Junction	Caudate
chr20:348064-349248(+)	ENSG00000125841.12	ENSG00000125841	NRSN2	0.0348604802085792	-1.51747954579883	0.302944598003664	0.762094525162235	0.972185139582797	Junction	Caudate
chr8:41618813-41618897(+)	ENSG00000158669.11	ENSG00000158669	GPAT4	0.0104299871587054	1.86187956022892	0.302934853394931	0.762101945904074	0.972185139582797	Junction	Caudate
chr19:5667165-5667346(+)	ENSG00000160633.12	ENSG00000160633	SAFB	0.0153631798038351	1.01497189927049	0.302912235859907	0.76211916975756	0.972185139582797	Junction	Caudate
chr3:121923267-121924350(+)	ENSG00000163406.10	ENSG00000163406	SLC15A2	0.0161149243700721	1.80463043255019	0.302909752869126	0.762121060628177	0.972185139582797	Junction	Caudate
chr11:73662593-73662643(+)				0.123851613970159	0.611953018301484	0.302904797844009	0.762124834030015	0.972185139582797	Junction	Caudate
chr11:59638412-59639047(-)	ENSG00000166889.13	ENSG00000166889	PATL1	-0.0179270282814605	0.110724694414833	-0.302902018654386	0.762126950469648	0.972185139582797	Junction	Caudate
chr12:98727317-98732419(+)	ENSG00000120868.13	ENSG00000120868	APAF1	-0.0243259526419805	-0.697129414062767	-0.302887958614354	0.762137657656302	0.972185139582797	Junction	Caudate
chr17:6070653-6080370(+)	ENSG00000179314.13	ENSG00000179314	WSCD1	0.0347155987569405	-1.23277219376856	0.302875202948618	0.762147371558224	0.972185139582797	Junction	Caudate
chr2:135126657-135129994(+)	ENSG00000115839.17	ENSG00000115839	RAB3GAP1	0.0080076422151439	2.6335809903447	0.302863980533875	0.762155917865032	0.972185139582797	Junction	Caudate
chr7:44073709-44073782(-)	ENSG00000122678.15	ENSG00000122678	POLM	0.0240183103668496	-0.87373896620321	0.302852705141896	0.762164504545395	0.972185139582797	Junction	Caudate
chr12:57719183-57720098(+)	ENSG00000135506.15	ENSG00000135506	OS9	0.0101790041079455	2.67335676773469	0.30284765775974	0.762168348346541	0.972185139582797	Junction	Caudate
chr16:2091598-2091780(-)	ENSG00000008710.18	ENSG00000008710	PKD1	0.0247746771386659	-0.223475029545473	0.302847485074606	0.762168479853889	0.972185139582797	Junction	Caudate
chr8:38172034-38176274(-)	ENSG00000175324.9	ENSG00000175324	LSM1	0.010590727221127	1.70511378056675	0.302847167887672	0.762168721405751	0.972185139582797	Junction	Caudate
chr12:49104552-49104745(-)	ENSG00000139636.15	ENSG00000139636	LMBR1L	-0.0166210985512581	0.398333793607587	-0.302846551831969	0.762169190559449	0.972185139582797	Junction	Caudate
chr15:78886228-78887268(+)	ENSG00000185787.14	ENSG00000185787	MORF4L1	0.0055227154150684	4.9885921332966	0.30284326518795	0.762171693485892	0.972185139582797	Junction	Caudate
chr5:112827248-112827928(+)	ENSG00000134982.16	ENSG00000134982	APC	-0.0076567222603055	4.14374071927005	-0.302831626381	0.762180556978109	0.972185139582797	Junction	Caudate
chr19:41410817-41410922(+)	ENSG00000255730.5	ENSG00000255730	CTC-435M10.3	0.0103408741330324	2.15417415288384	0.302809284627282	0.76219757134928	0.972185139582797	Junction	Caudate
chr12:110636502-110640382(+)	ENSG00000204852.15	ENSG00000204852	TCTN1	-0.0141005405318551	1.22368294372567	-0.302784553079216	0.762216405803808	0.972185139582797	Junction	Caudate
chr15:67748258-67748568(+)	ENSG00000137764.19	ENSG00000137764	MAP2K5	0.0110597700848543	2.45163157012323	0.302781287590895	0.762218892666031	0.972185139582797	Junction	Caudate
chr3:17508606-17586352(-)	ENSG00000131374.14	ENSG00000131374	TBC1D5	-0.0268672705297407	-0.68807290942931	-0.302778469194625	0.762221039043233	0.972185139582797	Junction	Caudate
chr17:28917450-28919142(-)	ENSG00000109118.13	ENSG00000109118	PHF12	0.0128231905118773	1.05903159730396	0.302758982156435	0.762235879637689	0.972185139582797	Junction	Caudate
chr1:228377713-228377930(+)	ENSG00000154358.20	ENSG00000154358	OBSCN	-0.0248119288573446	0.130170107185878	-0.302755452082985	0.762238568018085	0.972185139582797	Junction	Caudate
chr1:92345915-92380723(+)	ENSG00000122484.8	ENSG00000122484	RPAP2	0.0133070633147765	1.86097305041769	0.302743806890043	0.762247436609898	0.972185139582797	Junction	Caudate
chr19:35785107-35785188(+)	ENSG00000004777.18	ENSG00000004777	ARHGAP33	-0.0243171089069068	0.0054708017292179	-0.302738392796094	0.762251559814535	0.972185139582797	Junction	Caudate
chr1:103031245-103074617(-)	ENSG00000060718.19	ENSG00000060718	COL11A1	0.0203829595750412	0.351530709648399	0.302735876763846	0.762253475948317	0.972185139582797	Junction	Caudate
chr15:25269734-25271417(+)	ENSG00000224078.12	ENSG00000224078	SNHG14	-0.0139056400619226	3.28774147872543	-0.302731893244763	0.762256509678518	0.972185139582797	Junction	Caudate
chr10:132781949-132782036(+)	ENSG00000068383.18	ENSG00000068383	INPP5A	0.0156323773842603	4.81660755876421	0.302725917942459	0.762261060298727	0.972185139582797	Junction	Caudate
chr1:214305251-214314761(+)	ENSG00000143499.13	ENSG00000143499	SMYD2	0.021106409900035	-0.260611166080605	0.302717780744617	0.76226725737033	0.972185139582797	Junction	Caudate
chrX:51491750-51495950(-)	ENSG00000196368.4	ENSG00000196368	NUDT11	-0.0209873101326997	0.940920007287837	-0.302717008938913	0.762267845157646	0.972185139582797	Junction	Caudate
chr11:62620672-62621865(-)	ENSG00000149541.9	ENSG00000149541	B3GAT3	-0.0122958808420524	1.96204647110498	-0.302704286462059	0.762277534287681	0.972185139582797	Junction	Caudate
chr9:130878568-130880067(+)	ENSG00000097007.17	ENSG00000097007	ABL1	-0.0109122796842036	2.17570391165146	-0.302664273376267	0.762308007527865	0.972185139582797	Junction	Caudate
chr1:37574457-37574664(-)	ENSG00000134697.12	ENSG00000134697	GNL2	-0.0120251258254835	1.12610506545539	-0.302659160365821	0.762311901530512	0.972185139582797	Junction	Caudate
chr4:7654208-7661499(+)	ENSG00000184985.16	ENSG00000184985	SORCS2	0.0117398274001969	2.19805524073073	0.302642023594332	0.762324952718151	0.972185139582797	Junction	Caudate
chr7:100425137-100428567(-)	ENSG00000078487.17	ENSG00000078487	ZCWPW1	0.0283828009550359	-1.19450521521391	0.302638853775369	0.762327366826872	0.972185139582797	Junction	Caudate
chr9:133360435-133361055(+)	ENSG00000148291.9	ENSG00000148291	SURF2	-0.0127001203257915	1.9046223337905	-0.302604294191805	0.762353687279381	0.972185139582797	Junction	Caudate
chr10:15254880-15275854(-)	ENSG00000148468.16	ENSG00000148468	FAM171A1	-0.0100241867446481	4.46820252378178	-0.302601210949662	0.762356035478732	0.972185139582797	Junction	Caudate
chr9:122851437-122853951(-)	ENSG00000056586.15	ENSG00000056586	RC3H2	0.0088490999095863	2.64884604444688	0.302599934693214	0.76235700747717	0.972185139582797	Junction	Caudate
chr10:68381400-68383797(-)	ENSG00000204130.12	ENSG00000204130	RUFY2	0.0107344621839105	2.65908322561049	0.302587212068578	0.762366697063878	0.972185139582797	Junction	Caudate
chr15:64152327-64152637(+)	ENSG00000157734.13	ENSG00000157734	SNX22	-0.0298489708915036	0.185569264849921	-0.302582118165584	0.762370576605209	0.972185139582797	Junction	Caudate
chr2:178730793-178730924(-)	ENSG00000155657.25	ENSG00000155657	TTN	0.0360568783798438	-1.64089854387574	0.302573596067198	0.762377067090248	0.972185139582797	Junction	Caudate
chr5:169702428-169708168(+)	ENSG00000134516.15	ENSG00000134516	DOCK2	-0.0295483334082213	-0.734724547249928	-0.302572991341073	0.762377527654199	0.972185139582797	Junction	Caudate
chr8:2949387-2950230(-)	ENSG00000183117.18	ENSG00000183117	CSMD1	-0.0204210884152401	0.252696027841709	-0.302571962306368	0.762378311374939	0.972185139582797	Junction	Caudate
chr9:125213523-125220538(+)	ENSG00000136933.16	ENSG00000136933	RABEPK	0.0134194177343183	1.20777305955604	0.302568974432167	0.762380586964282	0.972185139582797	Junction	Caudate
chr10:67647519-67665540(-)	ENSG00000183230.16	ENSG00000183230	CTNNA3	0.0224988294761467	2.2831457335823	0.302555778314991	0.762390637259333	0.972185139582797	Junction	Caudate
chr8:17205776-17207959(+)	ENSG00000104219.12	ENSG00000104219	ZDHHC2	-0.0124829897127436	2.55087947287794	-0.302553610540509	0.762392288261943	0.972185139582797	Junction	Caudate
chr6:85565420-85567533(-)	ENSG00000135317.12	ENSG00000135317	SNX14	-0.0105922436530943	3.11170306816259	-0.302551433339149	0.762393946445267	0.972185139582797	Junction	Caudate
chr14:102967171-102968252(-)	ENSG00000198752.10	ENSG00000198752	CDC42BPB	-0.0082750741768494	3.0487922107722	-0.30254185262012	0.762401243251684	0.972185139582797	Junction	Caudate
chr11:126406558-126406942(+)	ENSG00000110080.18	ENSG00000110080	ST3GAL4	-0.0192412014994241	0.885151663547805	-0.302540199525009	0.762402502273634	0.972185139582797	Junction	Caudate
chr3:14507701-14509819(-)	ENSG00000144596.12	ENSG00000144596	GRIP2	0.0339799947445423	-1.43445590978418	0.30253717516537	0.762404805672783	0.972185139582797	Junction	Caudate
chr8:22094519-22096336(+)	ENSG00000158863.21	ENSG00000158863	FAM160B2	0.0208759047365702	-0.187431230101528	0.302531931782495	0.762408799119408	0.972185139582797	Junction	Caudate
chr6:69719082-69737941(-)	ENSG00000168216.10	ENSG00000168216	LMBRD1	0.0079605271943406	4.08972037235917	0.302529788010684	0.762410431853102	0.972185139582797	Junction	Caudate
chr3:113948191-113948685(+)	ENSG00000184307.13	ENSG00000184307	ZDHHC23	-0.0349647036360829	-1.46027758319495	-0.302527473692147	0.762412194479324	0.972185139582797	Junction	Caudate
chr3:131575131-131581578(-)	ENSG00000196353.11	ENSG00000196353	CPNE4	0.0207496918756029	0.219676167793578	0.302526002210856	0.76241331518633	0.972185139582797	Junction	Caudate
chr1:149790339-149791236(+)	ENSG00000150337.13	ENSG00000150337	FCGR1A	0.0426677355576574	-0.763526143098597	0.302524306185505	0.76241460691081	0.972185139582797	Junction	Caudate
chr19:10914055-10916406(+)	ENSG00000142453.11	ENSG00000142453	CARM1	-0.0101842965208198	2.32897436573386	-0.302523622156204	0.762415127880447	0.972185139582797	Junction	Caudate
chr12:6957786-6957918(+)	ENSG00000111679.16	ENSG00000111679	PTPN6	0.0381723562742727	-1.828086064312	0.302513062364875	0.762423170430715	0.972185139582797	Junction	Caudate
chr2:8868550-8873107(-)	ENSG00000143797.11	ENSG00000143797	MBOAT2	-0.0117413561218897	2.68094146472003	-0.302508853545672	0.762426375959569	0.972185139582797	Junction	Caudate
chr7:158138516-158166930(-)	ENSG00000155093.17	ENSG00000155093	PTPRN2	-0.0186146499365647	3.92179061805579	-0.302497026739078	0.762435383536309	0.972185139582797	Junction	Caudate
chr1:19105843-19106568(-)	ENSG00000127481.14	ENSG00000127481	UBR4	0.0088474807100469	2.7457592469961	0.302487250240722	0.762442829573994	0.972185139582797	Junction	Caudate
chr12:96920126-96934975(+)	ENSG00000139350.11	ENSG00000139350	NEDD1	0.0208210340831232	-0.0792457111538173	0.302481725915108	0.762447037055101	0.972185139582797	Junction	Caudate
chr1:110016461-110016666(+)	ENSG00000168710.17	ENSG00000168710	AHCYL1	-0.0119842391730816	5.38813769446502	-0.302478948329274	0.762449152544926	0.972185139582797	Junction	Caudate
chr18:6982591-6983098(-)	ENSG00000101680.13	ENSG00000101680	LAMA1	0.0342339453159586	-1.58829911515055	0.302466453887383	0.762458668695809	0.972185139582797	Junction	Caudate
chr3:184366801-184368176(+)	ENSG00000163882.9	ENSG00000163882	POLR2H	-0.0112629873977536	1.5273540289926	-0.302454506297449	0.762467768381152	0.972185139582797	Junction	Caudate
chr3:146525648-146528613(-)	ENSG00000188313.12	ENSG00000188313	PLSCR1	0.0258829188699613	-0.142127466741001	0.302445141242942	0.762474901143912	0.972185139582797	Junction	Caudate
chr7:5987621-5989799(-)	ENSG00000122512.14	ENSG00000122512	PMS2	-0.0104723775779522	2.05293657583888	-0.302439611169654	0.762479113056382	0.972185139582797	Junction	Caudate
chr1:36802046-36804986(-)	ENSG00000163873.9	ENSG00000163873	GRIK3	-0.0191112801140776	0.370021525374939	-0.302433495330274	0.762483771118632	0.972185139582797	Junction	Caudate
chr1:237042570-237270496(+)	ENSG00000198626.15	ENSG00000198626	RYR2	0.0206028770016218	2.0376937373137	0.302428593110222	0.762487504847215	0.972185139582797	Junction	Caudate
chr22:20749995-20751292(-)	ENSG00000241973.10	ENSG00000241973	PI4KA	-0.0119777713719094	4.24908574298949	-0.302415807416201	0.762497242973756	0.972185139582797	Junction	Caudate
chr22:49798687-49798987(-)	ENSG00000100425.18	ENSG00000100425	BRD1	0.0173422225542366	0.215770140898576	0.302413690657477	0.762498855190569	0.972185139582797	Junction	Caudate
chr14:73065094-73071626(+)	ENSG00000119707.13	ENSG00000119707	RBM25	0.0409517593474846	-1.66453887822785	0.302405560338019	0.762505047610109	0.972185139582797	Junction	Caudate
chr16:71917135-71920738(+)	ENSG00000182149.20	ENSG00000182149	IST1	-0.0075713298572527	3.6071203237279	-0.302380309678356	0.762524279753464	0.972185139582797	Junction	Caudate
chr12:41509914-41552655(+)	ENSG00000165966.14	ENSG00000165966	PDZRN4	0.0281021054595582	-1.02469831332259	0.302378167959811	0.762525910998335	0.972185139582797	Junction	Caudate
chr22:20090259-20091434(+)	ENSG00000128191.14	ENSG00000128191	DGCR8	-0.0160126458595038	0.340862588958781	-0.302371794119651	0.762530765654664	0.972185139582797	Junction	Caudate
chr7:151036650-151040267(+)	ENSG00000197150.12	ENSG00000197150	ABCB8	-0.0146301184406938	0.635812105583731	-0.302369571834935	0.762532458267335	0.972185139582797	Junction	Caudate
chr18:21049881-21070531(-)	ENSG00000067900.7	ENSG00000067900	ROCK1	0.0134717915785684	1.62157611346923	0.302357906620254	0.762541343146749	0.972185139582797	Junction	Caudate
chr5:36986302-36995621(+)	ENSG00000164190.16	ENSG00000164190	NIPBL	0.0114509559694152	1.54056173852871	0.302356159592435	0.762542673783473	0.972185139582797	Junction	Caudate
chr18:53339908-53386042(+)	ENSG00000187323.11	ENSG00000187323	DCC	0.0213099930787207	0.918792153452012	0.302336298494681	0.762557801185742	0.972185139582797	Junction	Caudate
chr10:119806481-119807931(+)	ENSG00000198825.12	ENSG00000198825	INPP5F	0.0119747713996106	1.09795880867783	0.302327208310502	0.762564724845134	0.972185139582797	Junction	Caudate
chr11:124673953-124675237(+)	ENSG00000064199.6	ENSG00000064199	SPA17	-0.0171731195788081	1.15375927934616	-0.302303332611032	0.762582910179259	0.972185139582797	Junction	Caudate
chr5:71197362-71197645(-)	ENSG00000215630.6	ENSG00000215630	GUSBP9	0.0388390933604793	-0.468302094590211	0.302301303693413	0.762584455545069	0.972185139582797	Junction	Caudate
chr11:47359007-47359852(-)	ENSG00000066336.11	ENSG00000066336	SPI1	-0.0320016274641087	-0.330268672253468	-0.302298152265469	0.76258685589527	0.972185139582797	Junction	Caudate
chr8:23293374-23294768(+)	ENSG00000104679.10	ENSG00000104679	R3HCC1	-0.011364225551583	1.79124345075179	-0.302291124373443	0.762592208842683	0.972185139582797	Junction	Caudate
chr15:38322410-38324762(+)	ENSG00000166068.12	ENSG00000166068	SPRED1	0.0097184999313769	3.53207592033064	0.302289273274527	0.762593618774487	0.972185139582797	Junction	Caudate
chr8:73319195-73320931(+)	ENSG00000121039.9	ENSG00000121039	RDH10	-0.0157003394077144	0.914720665671989	-0.302287103485409	0.762595271444975	0.972185139582797	Junction	Caudate
chr12:121232508-121232610(+)	ENSG00000135124.14	ENSG00000135124	P2RX4	-0.0232279478987249	-0.557035245999813	-0.302286877619217	0.762595443481291	0.972185139582797	Junction	Caudate
chr9:105573747-105574944(+)	ENSG00000106692.13	ENSG00000106692	FKTN	0.0275438436282525	0.098219793854365	0.302276225404071	0.762603557005715	0.972185139582797	Junction	Caudate
chr7:77583651-77585542(+)	ENSG00000127947.15	ENSG00000127947	PTPN12	0.0104616061959085	2.01196049171039	0.302268897361541	0.762609138606649	0.972185139582797	Junction	Caudate
chr11:66866350-66868845(-)	ENSG00000173599.13	ENSG00000173599	PC	0.0092252642561517	2.80165349579929	0.302252830581408	0.762621376345779	0.972185139582797	Junction	Caudate
chr2:187467933-187484123(-)	ENSG00000003436.14	ENSG00000003436	TFPI	-0.0316719640970642	-1.27472262830119	-0.302252829580411	0.76262137710822	0.972185139582797	Junction	Caudate
chr11:64898843-64900493(-)	ENSG00000110046.12	ENSG00000110046	ATG2A	0.0182783133277657	0.124825900139237	0.302223397160811	0.762643795337176	0.972185139582797	Junction	Caudate
chr11:101987042-101992879(+)	ENSG00000110318.13	ENSG00000110318	CEP126	-0.0279940846627869	-0.899099378724273	-0.3022200261245	0.762646363017318	0.972185139582797	Junction	Caudate
chr5:75511915-75547009(+)	ENSG00000122008.15	ENSG00000122008	POLK	-0.0271976340484599	0.113206732164782	-0.302201992158376	0.762660099329405	0.972185139582797	Junction	Caudate
chr1:86033924-86046824(-)	ENSG00000171502.14	ENSG00000171502	COL24A1	0.0405970389003943	-1.78911724825791	0.302189832586531	0.762669361209813	0.972185139582797	Junction	Caudate
chr1:155319929-155320408(+)	ENSG00000160752.14	ENSG00000160752	FDPS	0.0092140495910186	3.49336713826151	0.302188860232673	0.762670101847984	0.972185139582797	Junction	Caudate
chr20:35729528-35731940(-)	ENSG00000131051.21	ENSG00000131051	RBM39	-0.0073459186582374	4.27709704011999	-0.302183292654448	0.762674342654977	0.972185139582797	Junction	Caudate
chr18:76824407-76849525(+)	ENSG00000130856.15	ENSG00000130856	ZNF236	-0.0362856605386001	-0.548409089588948	-0.302176370962566	0.762679614896098	0.972185139582797	Junction	Caudate
chr12:57600438-57600810(+)	ENSG00000166908.17	ENSG00000166908	PIP4K2C	0.0119025007547209	1.60488177284514	0.302157198584673	0.762694218521955	0.972185139582797	Junction	Caudate
chr10:48058931-48059826(-)	ENSG00000270025.2	ENSG00000270025	BMS1P7	-0.0497595346409532	-0.873676532774476	-0.302156746169759	0.762694563128022	0.972185139582797	Junction	Caudate
chr10:48427144-48431192(+)	ENSG00000107643.15	ENSG00000107643	MAPK8	-0.0109584896630517	1.67824798664807	-0.302143519536837	0.762704637922802	0.972185139582797	Junction	Caudate
chr15:43335827-43336625(+)	ENSG00000168803.14	ENSG00000168803	ADAL	-0.0165265217191318	0.659473124851995	-0.302135822913184	0.762710500499463	0.972185139582797	Junction	Caudate
chr18:3193959-3214933(-)	ENSG00000101605.12	ENSG00000101605	MYOM1	0.0225675869586178	-0.683837827315672	0.302124335022707	0.762719250938262	0.972185139582797	Junction	Caudate
chr4:93224776-93238370(+)	ENSG00000152208.12	ENSG00000152208	GRID2	-0.0129287272067039	1.79648731909781	-0.30207674509542	0.762755500976686	0.972185139582797	Junction	Caudate
chr4:157363048-157363434(+)	ENSG00000120251.18	ENSG00000120251	GRIA2	-0.013085092549195	3.91731397600825	-0.302071213519185	0.762759714504111	0.972185139582797	Junction	Caudate
chr3:9765891-9766124(-)	ENSG00000134072.10	ENSG00000134072	CAMK1	-0.0352172600150719	-1.62286682140077	-0.302062025915568	0.762766712926338	0.972185139582797	Junction	Caudate
chr19:49712850-49712971(+)	ENSG00000169169.14	ENSG00000169169	CPT1C	0.0131892649723801	2.4785786285734	0.30204873284456	0.762776838617876	0.972185139582797	Junction	Caudate
chr11:62571902-62572583(-)	ENSG00000254772.9	ENSG00000254772	EEF1G	0.0077185004454832	5.77551004940022	0.302039451929789	0.762783908165706	0.972185139582797	Junction	Caudate
chr4:153728362-153748644(-)	ENSG00000145428.14	ENSG00000145428	RNF175	0.0261383300539369	-0.664037462132836	0.302032366013328	0.762789305731646	0.972185139582797	Junction	Caudate
chr19:49635853-49636618(-)	ENSG00000126458.3	ENSG00000126458	RRAS	0.0160593509046462	0.481213633394304	0.302013870844845	0.762803394139059	0.972185139582797	Junction	Caudate
chr15:101702386-101703858(-)	ENSG00000185418.15	ENSG00000185418	TARSL2	-0.0090986832427766	3.1951059192596	-0.302003986382133	0.762810923507394	0.972185139582797	Junction	Caudate
chr18:50726176-50729157(+)	ENSG00000141639.11	ENSG00000141639	MAPK4	-0.0136832704879227	2.78378207935592	-0.301991972691593	0.762820074819265	0.972185139582797	Junction	Caudate
chr7:111977284-111984305(-)	ENSG00000128512.19	ENSG00000128512	DOCK4	0.008448172851327	3.44923352568543	0.301977492635268	0.762831104905502	0.972185139582797	Junction	Caudate
chr9:131447207-131447661(+)	ENSG00000130723.17	ENSG00000130723	PRRC2B	0.0085536992322419	3.94422582630887	0.301972980498292	0.7628345420056	0.972185139582797	Junction	Caudate
chr11:62603817-62603943(-)	ENSG00000149499.11	ENSG00000149499	EML3	0.0190459701594769	0.306143898093815	0.301964815758827	0.762840761471189	0.972185139582797	Junction	Caudate
chr14:30694870-30700187(+)	ENSG00000092108.20	ENSG00000092108	SCFD1	0.0091276177183155	2.6033670135968	0.301962669747418	0.762842396191438	0.972185139582797	Junction	Caudate
chr1:174957550-174969276(+)	ENSG00000152061.23	ENSG00000152061	RABGAP1L	-0.0109615230384267	2.65992596986554	-0.301939192394577	0.762860280091198	0.972185139582797	Junction	Caudate
chr9:19376652-19378367(-)	ENSG00000137154.12	ENSG00000137154	RPS6	-0.009435383401397	6.79719672169864	-0.301933166033722	0.762864870698809	0.972185139582797	Junction	Caudate
chr11:977225-981197(+)	ENSG00000183020.13	ENSG00000183020	AP2A2	-0.0097664736341618	2.70981922808121	-0.301921857027016	0.762873485408364	0.972185139582797	Junction	Caudate
chr4:1816915-1819337(-)	ENSG00000168924.14	ENSG00000168924	LETM1	-0.0084384138926593	2.86435944488666	-0.301921255846327	0.762873943362496	0.972185139582797	Junction	Caudate
chr2:177445627-177461892(+)	ENSG00000018510.13	ENSG00000018510	AGPS	-0.0090288218035273	2.8732032093804	-0.301916466256872	0.762877591873027	0.972185139582797	Junction	Caudate
chr20:61924477-61928189(+)	ENSG00000179242.15	ENSG00000179242	CDH4	-0.0167074548181353	0.770216810738995	-0.301915389071034	0.762878412429235	0.972185139582797	Junction	Caudate
chr14:31562216-31565013(+)	ENSG00000151413.16	ENSG00000151413	NUBPL	0.014940727753529	0.8489668503568	0.301908328609764	0.762883790807095	0.972185139582797	Junction	Caudate
chr8:1925405-1926376(+)	ENSG00000283239.1	ENSG00000283239	KBTBD11-OT1	0.0153125457972637	1.48446095085351	0.301898658483874	0.762891157142049	0.972185139582797	Junction	Caudate
chr6:160100802-160139584(+)				-0.092306847607151	-3.28615054202169	-0.301898339052709	0.762891400472957	0.972185139582797	Junction	Caudate
chr5:170261138-170262634(-)	ENSG00000043462.11	ENSG00000043462	LCP2	0.0352397770699891	-1.44815409326438	0.301891423151433	0.762896668757844	0.972185139582797	Junction	Caudate
chr19:14137224-14155151(+)	ENSG00000267169.1	ENSG00000267169	CTB-55O6.12	0.0298507394669451	-1.01038009472027	0.301880662324209	0.762904865990972	0.972185139582797	Junction	Caudate
chr22:50432330-50434965(+)	ENSG00000100239.15	ENSG00000100239	PPP6R2	0.0098404713460895	2.38506609003023	0.30186875694117	0.762913935138993	0.972185139582797	Junction	Caudate
chr7:151062039-151064201(+)	ENSG00000164889.13	ENSG00000164889	SLC4A2	0.0185547429298907	0.85844123372142	0.301850991576443	0.762927468298325	0.972185139582797	Junction	Caudate
chr1:170719902-170726219(+)	ENSG00000116132.11	ENSG00000116132	PRRX1	0.0161134582019739	1.16264122101981	0.301849076297918	0.762928927308428	0.972185139582797	Junction	Caudate
chr1:156737535-156737645(-)	ENSG00000143314.12	ENSG00000143314	MRPL24	0.0079963099420642	3.52483144672691	0.301835106679186	0.762939569031589	0.972185139582797	Junction	Caudate
chr17:7503293-7503384(+)	ENSG00000181222.15	ENSG00000181222	POLR2A	0.0096015633886126	2.96908723554749	0.301793419811574	0.762971325362805	0.972185139582797	Junction	Caudate
chr20:5584323-5586193(-)	ENSG00000125772.12	ENSG00000125772	GPCPD1	-0.0171131527369374	1.52438702489241	-0.301788318300902	0.762975211632472	0.972185139582797	Junction	Caudate
chr11:65617510-65617610(+)	ENSG00000197136.4	ENSG00000197136	PCNX3	0.0124860321661466	1.0506379097845	0.301785182891281	0.762977600152907	0.972185139582797	Junction	Caudate
chr3:100720059-100728711(+)	ENSG00000114354.13	ENSG00000114354	TFG	-0.0077597735006894	3.21298806216526	-0.30178187804716	0.762980117749125	0.972185139582797	Junction	Caudate
chr6:170285700-170286237(-)	ENSG00000198719.8	ENSG00000198719	DLL1	0.025233749115402	-0.379690967791313	0.3017679414085	0.76299073456462	0.972185139582797	Junction	Caudate
chr1:113712114-113713278(-)	ENSG00000116793.15	ENSG00000116793	PHTF1	0.0140056607264689	0.883159806818092	0.301761375383847	0.762995736523138	0.972185139582797	Junction	Caudate
chr6:31758876-31759096(+)	ENSG00000204410.14	ENSG00000204410	MSH5	0.0398246867282221	-1.78232628351884	0.301761029239143	0.762996000214389	0.972185139582797	Junction	Caudate
chr3:124385037-124395134(+)	ENSG00000160145.15	ENSG00000160145	KALRN	0.014848362886754	2.15739044297901	0.301754588373967	0.763000906837327	0.972185139582797	Junction	Caudate
chr11:63614069-63614384(-)	ENSG00000176485.10	ENSG00000176485	PLA2G16	0.0191233734263439	3.09344350437834	0.301743616309102	0.763009265330392	0.972185139582797	Junction	Caudate
chr8:81801594-81802379(-)	ENSG00000104497.13	ENSG00000104497	SNX16	-0.0154245578661667	0.526847575916474	-0.301718648959994	0.763028285501265	0.972185139582797	Junction	Caudate
chr4:877810-881906(-)	ENSG00000178950.16	ENSG00000178950	GAK	-0.0106343237195776	1.90676239253046	-0.301716583754027	0.763029858785269	0.972185139582797	Junction	Caudate
chr16:8775058-8776343(+)	ENSG00000183044.11	ENSG00000183044	ABAT	-0.009542504533764	4.29325910510468	-0.301710537425363	0.763034464913657	0.972185139582797	Junction	Caudate
chr21:38400646-38402556(-)	ENSG00000157554.18	ENSG00000157554	ERG	-0.0387845690774108	-1.71582783633611	-0.301707252230251	0.763036967597957	0.972185139582797	Junction	Caudate
chr2:29157403-29160332(+)	ENSG00000115295.19	ENSG00000115295	CLIP4	0.0214892605227142	-0.0427550463189335	0.301703050587934	0.763040168441682	0.972185139582797	Junction	Caudate
chr16:787180-787353(-)	ENSG00000007376.7	ENSG00000007376	RPUSD1	-0.0185363855424933	0.244035570518425	-0.301702236097659	0.763040788927166	0.972185139582797	Junction	Caudate
chr12:19462718-19473247(+)	ENSG00000139154.14	ENSG00000139154	AEBP2	-0.0089415062121495	2.43937292925687	-0.301680731845865	0.763057171100787	0.972185139582797	Junction	Caudate
chr16:18520984-18523843(-)	ENSG00000185164.14	ENSG00000185164	NOMO2	-0.0114063859199525	3.19969365541367	-0.301652250032519	0.763078869020903	0.972185139582797	Junction	Caudate
chr15:39588700-39588958(+)	ENSG00000137801.10	ENSG00000137801	THBS1	0.0482943113363823	-1.28610223222021	0.301652110067948	0.763078975648708	0.972185139582797	Junction	Caudate
chr9:136519566-136522849(-)	ENSG00000148400.9	ENSG00000148400	NOTCH1	0.0176504778914636	0.815366603564861	0.301631379950261	0.763094768316037	0.972185139582797	Junction	Caudate
chr4:84715384-84716895(-)	ENSG00000163625.15	ENSG00000163625	WDFY3	0.0077460638316211	2.77515713613778	0.301614771721246	0.763107420907796	0.972185139582797	Junction	Caudate
chr1:45348001-45355302(-)	ENSG00000070759.16	ENSG00000070759	TESK2	-0.0248225797871106	-0.492823818290708	-0.301609213893917	0.763111655023055	0.972185139582797	Junction	Caudate
chr15:34867610-34870751(-)	ENSG00000021776.10	ENSG00000021776	AQR	-0.0123876125412387	1.19282077650066	-0.301596424048473	0.763121398728055	0.972185139582797	Junction	Caudate
chr13:113087457-113087706(+)	ENSG00000126217.20	ENSG00000126217	MCF2L	-0.0120316690637451	2.4720210672849	-0.301590365496588	0.763126014335862	0.972185139582797	Junction	Caudate
chr8:23004627-23005371(+)	ENSG00000008853.16	ENSG00000008853	RHOBTB2	0.0134352083286379	3.37950926047814	0.301583189432206	0.763131481313065	0.972185139582797	Junction	Caudate
chr3:186105713-186105823(-)	ENSG00000244405.7	ENSG00000244405	ETV5	0.0158928776079155	2.02736902519061	0.301572619719048	0.763139533712375	0.972185139582797	Junction	Caudate
chr6:32858135-32858363(+)	ENSG00000240065.7	ENSG00000240065	PSMB9	0.0208844490244	0.508554145068315	0.301571671526862	0.763140256081589	0.972185139582797	Junction	Caudate
chr3:126631880-126633908(-)	ENSG00000197763.13	ENSG00000197763	TXNRD3	0.0164292894038634	0.493880072122037	0.301563339081144	0.76314660406758	0.972185139582797	Junction	Caudate
chr3:146072666-146073286(-)	ENSG00000152952.11	ENSG00000152952	PLOD2	-0.0192308462428574	1.85308119750499	-0.301549778685098	0.763156934946637	0.972185139582797	Junction	Caudate
chr2:79374014-79505053(+)	ENSG00000066032.18	ENSG00000066032	CTNNA2	0.0319956724430692	0.0044324971199794	0.301546900334052	0.763159127800762	0.972185139582797	Junction	Caudate
chr12:110647894-110649042(+)	ENSG00000204852.15	ENSG00000204852	TCTN1	-0.0125633437754574	1.68547703483125	-0.30154418719534	0.763161194790629	0.972185139582797	Junction	Caudate
chr12:108647523-108648604(-)	ENSG00000110880.10	ENSG00000110880	CORO1C	0.0129069650929177	2.63554551728102	0.301539460521334	0.763164795785379	0.972185139582797	Junction	Caudate
chr21:41839854-41847089(-)	ENSG00000141956.13	ENSG00000141956	PRDM15	-0.0243438334313248	-0.930493180450746	-0.301530955001839	0.763171275689062	0.972185139582797	Junction	Caudate
chr1:150804240-150805860(-)	ENSG00000143387.12	ENSG00000143387	CTSK	0.0254746585583993	-0.858191184846264	0.301530062703168	0.763171955485006	0.972185139582797	Junction	Caudate
chr5:78227533-78228143(-)	ENSG00000132842.13	ENSG00000132842	AP3B1	0.0105877410406389	1.84065241795441	0.301523287480243	0.763177117180918	0.972185139582797	Junction	Caudate
chr19:17203259-17205262(+)	ENSG00000099331.13	ENSG00000099331	MYO9B	0.0194175818192404	1.32667785084033	0.301509963980555	0.763187267704894	0.972185139582797	Junction	Caudate
chr3:56661018-56663540(-)	ENSG00000163946.13	ENSG00000163946	FAM208A	-0.0348756103130601	-1.66460884057773	-0.301509745107636	0.763187434453826	0.972185139582797	Junction	Caudate
chr14:21428255-21428963(-)	ENSG00000100888.12	ENSG00000100888	CHD8	0.009106947976614	2.00978233456721	0.301494012179892	0.763199420656833	0.972185139582797	Junction	Caudate
chr4:40126331-40131800(+)	ENSG00000078177.13	ENSG00000078177	N4BP2	-0.0196053356579062	0.0727956805233576	-0.301482889809703	0.76320789431985	0.972185139582797	Junction	Caudate
chr13:20026763-20027202(+)	ENSG00000121741.16	ENSG00000121741	ZMYM2	0.0064224231700475	3.67743347478078	0.30146815489085	0.763219120274627	0.972185139582797	Junction	Caudate
chr13:48512175-48512728(-)	ENSG00000136161.12	ENSG00000136161	RCBTB2	-0.0174658677218431	0.472790724741926	-0.301466363187442	0.763220485306349	0.972185139582797	Junction	Caudate
chr15:78544268-78544868(+)	ENSG00000041357.15	ENSG00000041357	PSMA4	-0.0082587483550343	3.2727915192882	-0.301464212125406	0.763222124120927	0.972185139582797	Junction	Caudate
chr3:9941017-9941110(+)	ENSG00000163703.17	ENSG00000163703	CRELD1	0.0307729083149917	-1.40306932116417	0.301455847272473	0.763228497003009	0.972185139582797	Junction	Caudate
chr3:19898846-19899431(-)	ENSG00000163576.17	ENSG00000163576	EFHB	-0.0458780196618213	-1.75182521342242	-0.301455483129886	0.76322877443058	0.972185139582797	Junction	Caudate
chr2:11578432-11580703(+)	ENSG00000196208.13	ENSG00000196208	GREB1	0.0168796257196265	0.883034413419015	0.301453325590227	0.763230418185625	0.972185139582797	Junction	Caudate
chr6:32842784-32842941(-)	ENSG00000204264.8	ENSG00000204264	PSMB8	-0.0188573306535274	0.888547436083321	-0.301436156480778	0.763243498776081	0.972185139582797	Junction	Caudate
chr13:97366554-97391321(+)	ENSG00000139793.18	ENSG00000139793	MBNL2	-0.0126389629968749	2.26674288669154	-0.301408891791184	0.76326427100271	0.972185139582797	Junction	Caudate
chr1:182853419-182854029(+)	ENSG00000135829.16	ENSG00000135829	DHX9	-0.0057411541660146	3.91709777341765	-0.301407735857716	0.763265151680811	0.972185139582797	Junction	Caudate
chr3:146121249-146121970(-)	ENSG00000152952.11	ENSG00000152952	PLOD2	-0.0273417518053052	-0.752499435674117	-0.301395280057902	0.763274641476706	0.972185139582797	Junction	Caudate
chr1:94903189-94903402(-)	ENSG00000117519.15	ENSG00000117519	CNN3	-0.0145868440610103	4.37468555328684	-0.301347448358208	0.763311083713062	0.972185139582797	Junction	Caudate
chr13:49488631-49490821(+)	ENSG00000136169.16	ENSG00000136169	SETDB2	-0.0174854568713258	0.136438370285088	-0.301346777410143	0.763311594901818	0.972185139582797	Junction	Caudate
chr15:55856197-55860406(-)	ENSG00000069869.15	ENSG00000069869	NEDD4	-0.0236328452855278	-0.702946559850486	-0.301323094954558	0.763329638399038	0.972185139582797	Junction	Caudate
chr11:61528186-61532988(-)	ENSG00000011347.9	ENSG00000011347	SYT7	0.0173261994399465	2.71244639713368	0.301318998707638	0.763332759314	0.972185139582797	Junction	Caudate
chr12:44780023-44815985(-)	ENSG00000184613.10	ENSG00000184613	NELL2	-0.0156144199706953	3.17784021460217	-0.301316373925933	0.763334759127236	0.972185139582797	Junction	Caudate
chr1:224389861-224393827(-)	ENSG00000162923.14	ENSG00000162923	WDR26	0.0077864496762737	3.15257731613745	0.301316067395299	0.763334992672102	0.972185139582797	Junction	Caudate
chr17:67149986-67151045(-)	ENSG00000198265.11	ENSG00000198265	HELZ	-0.0108277786779686	1.8345735686688	-0.301314743529971	0.763336001321783	0.972185139582797	Junction	Caudate
chr22:29789185-29790468(-)	ENSG00000100325.14	ENSG00000100325	ASCC2	-0.0130438882635383	0.804286737344481	-0.301314049468458	0.763336530125674	0.972185139582797	Junction	Caudate
chr12:52010936-52011038(+)	ENSG00000161835.10	ENSG00000161835	GRASP	0.0151439177838351	2.46402554898972	0.301305713645242	0.763342881179122	0.972185139582797	Junction	Caudate
chr17:17803850-17809389(+)	ENSG00000108557.17	ENSG00000108557	RAI1	-0.0187160580581598	0.347629624471121	-0.301303332475673	0.763344695392222	0.972185139582797	Junction	Caudate
chr11:118520886-118521287(+)	ENSG00000118058.20	ENSG00000118058	KMT2A	0.0098309712502112	1.95486466979072	0.301292722671844	0.763352779017639	0.972185139582797	Junction	Caudate
chr18:46118317-46119925(+)	ENSG00000152240.12	ENSG00000152240	HAUS1	-0.0149824784229007	0.68457318900411	-0.301285247173743	0.763358474626385	0.972185139582797	Junction	Caudate
chr17:42307497-42307592(+)	ENSG00000126561.16	ENSG00000126561	STAT5A	-0.0289780975045896	-0.995040582727078	-0.3012818421396	0.763361068938342	0.972185139582797	Junction	Caudate
chr20:37204902-37207272(+)	ENSG00000118705.16	ENSG00000118705	RPN2	-0.0091569076155715	2.45497222370349	-0.301280495128868	0.76336209523306	0.972185139582797	Junction	Caudate
chrX:136040182-136044451(+)	ENSG00000198689.10	ENSG00000198689	SLC9A6	0.0114187710470642	2.91058761188312	0.301260511620885	0.763377320824257	0.972185139582797	Junction	Caudate
chr22:20799767-20801972(-)	ENSG00000241973.10	ENSG00000241973	PI4KA	-0.0116522797952174	4.33795905090488	-0.301258342408433	0.763378973569737	0.972185139582797	Junction	Caudate
chr8:22221259-22221357(-)				-0.0367288779083102	-1.84739858391336	-0.301245647482702	0.763388645987107	0.972185139582797	Junction	Caudate
chr3:48652049-48652436(-)	ENSG00000008300.15	ENSG00000008300	CELSR3	-0.0227470547210457	0.53193517144997	-0.301240420564706	0.763392628449887	0.972185139582797	Junction	Caudate
chr2:43577243-43578512(-)	ENSG00000115970.18	ENSG00000115970	THADA	-0.0151893080005818	0.702670728913727	-0.301238104756231	0.763394392899141	0.972185139582797	Junction	Caudate
chr19:17487336-17487459(+)	ENSG00000130304.16	ENSG00000130304	SLC27A1	-0.0142483220932972	1.77491269779651	-0.301230739493264	0.763400004611803	0.972185139582797	Junction	Caudate
chr15:71851359-71852131(-)	ENSG00000066933.15	ENSG00000066933	MYO9A	-0.010966711785832	2.09533068146704	-0.301228290057232	0.763401870879392	0.972185139582797	Junction	Caudate
chr7:75882237-75883697(+)	ENSG00000005486.16	ENSG00000005486	RHBDD2	-0.0110641135129156	4.94453760105936	-0.301226954434511	0.763402888513977	0.972185139582797	Junction	Caudate
chr1:183125551-183126119(+)	ENSG00000135862.5	ENSG00000135862	LAMC1	-0.0161993042302895	0.59859236951349	-0.301226237177747	0.763403435004767	0.972185139582797	Junction	Caudate
chr7:5046397-5048032(+)	ENSG00000146587.17	ENSG00000146587	RBAK	-0.0238251619581728	-0.779315841646315	-0.301204252865159	0.763420185304138	0.972185139582797	Junction	Caudate
chr7:6140196-6140913(+)	ENSG00000106346.11	ENSG00000106346	USP42	0.0176314039543895	0.0143999827394623	0.301203123352115	0.763421045906332	0.972185139582797	Junction	Caudate
chr13:102852294-102853756(+)	ENSG00000270181.1	ENSG00000270181	BIVM-ERCC5	-0.0088107151609846	2.31439824241882	-0.301185702846391	0.763434319030982	0.972185139582797	Junction	Caudate
chr19:6443657-6444150(-)	ENSG00000125648.14	ENSG00000125648	SLC25A23	0.0319666505734553	-1.16071856369715	0.301170481868688	0.76344591633665	0.972185139582797	Junction	Caudate
chr7:152187848-152194008(-)	ENSG00000055609.17	ENSG00000055609	KMT2C	0.0104672187545715	2.71596116222019	0.301166358578526	0.763449058000538	0.972185139582797	Junction	Caudate
chr4:128077963-128082164(+)	ENSG00000138709.17	ENSG00000138709	LARP1B	0.0099137791881038	2.2713542032686	0.301164961436505	0.76345012252768	0.972185139582797	Junction	Caudate
chr7:73266582-73268978(-)	ENSG00000214544.7	ENSG00000214544	GTF2IRD2P1	-0.0516635287483558	-1.82859599154481	-0.301164453326394	0.763450509673117	0.972185139582797	Junction	Caudate
chr1:26924167-26941456(+)	ENSG00000090273.13	ENSG00000090273	NUDC	-0.0108705667618781	3.23882627730383	-0.301155575959196	0.763457273634328	0.972185139582797	Junction	Caudate
chr5:173932501-173943025(+)	ENSG00000113742.12	ENSG00000113742	CPEB4	-0.0206551873196897	0.41727355593971	-0.301147407066847	0.76346349780101	0.972185139582797	Junction	Caudate
chr16:23491801-23493359(-)	ENSG00000103365.15	ENSG00000103365	GGA2	-0.0119807681286853	1.54416091000555	-0.301142014348245	0.763467606711583	0.972185139582797	Junction	Caudate
chr17:74846254-74846759(-)	ENSG00000161509.13	ENSG00000161509	GRIN2C	0.0142342203323727	1.90564248988597	0.301133958516188	0.763473744758669	0.972185139582797	Junction	Caudate
chr2:203380385-203382188(+)	ENSG00000138443.15	ENSG00000138443	ABI2	0.0186037652448093	3.55809993441147	0.301129811786165	0.763476904316966	0.972185139582797	Junction	Caudate
chr10:95432577-95434621(-)	ENSG00000095637.21	ENSG00000095637	SORBS1	-0.0167194424276265	1.79577771199142	-0.301123575278014	0.763481656167663	0.972185139582797	Junction	Caudate
chr12:55974140-55986868(+)	ENSG00000111540.15	ENSG00000111540	RAB5B	0.0246454475651421	0.30016443215266	0.301115853399057	0.763487539795536	0.972185139582797	Junction	Caudate
chr3:195392148-195410706(-)	ENSG00000114331.13	ENSG00000114331	ACAP2	0.024162155213342	-0.587254349394867	0.301114996376026	0.763488192798666	0.972185139582797	Junction	Caudate
chr16:75631254-75631415(-)	ENSG00000065427.14	ENSG00000065427	KARS	0.0071975011807658	3.19290215776677	0.301112610323298	0.763490010836926	0.972185139582797	Junction	Caudate
chr4:103079756-103082080(-)	ENSG00000164039.14	ENSG00000164039	BDH2	-0.0136535306278089	3.03332272965061	-0.30111138723385	0.763490942762946	0.972185139582797	Junction	Caudate
chr1:40628950-40629270(-)	ENSG00000117016.9	ENSG00000117016	RIMS3	-0.0148515094736476	3.38425679501176	-0.301079375837425	0.763515333785977	0.972185139582797	Junction	Caudate
chr15:71880559-71883593(-)	ENSG00000066933.15	ENSG00000066933	MYO9A	-0.0090244658415495	2.79726693323353	-0.301063800517889	0.763527201456489	0.972185139582797	Junction	Caudate
chr17:7512591-7512773(+)	ENSG00000181222.15	ENSG00000181222	POLR2A	0.0143730271213046	1.60695930653235	0.301060760869257	0.763529517534158	0.972185139582797	Junction	Caudate
chr4:114619526-114622878(+)	ENSG00000174607.10	ENSG00000174607	UGT8	0.028189162407058	0.380497826372519	0.301057446767836	0.76353204273512	0.972185139582797	Junction	Caudate
chr12:50144058-50167100(-)	ENSG00000139624.12	ENSG00000139624	CERS5	-0.0174862711710543	0.216233369903215	-0.301046936369207	0.76354005121788	0.972185139582797	Junction	Caudate
chr1:89197305-89198794(-)	ENSG00000162654.8	ENSG00000162654	GBP4	-0.0333959645493588	0.699055582329986	-0.301046312288336	0.763540526742118	0.972185139582797	Junction	Caudate
chr2:55234963-55235427(+)	ENSG00000143947.12	ENSG00000143947	RPS27A	0.0098210046679917	7.33457528861597	0.301038973883136	0.763546118315087	0.972185139582797	Junction	Caudate
chr13:66903561-67225404(-)	ENSG00000184226.14	ENSG00000184226	PCDH9	0.0324626379740624	-0.54820886284996	0.301034982985866	0.763549159225316	0.972185139582797	Junction	Caudate
chr9:17388254-17394533(+)	ENSG00000044459.14	ENSG00000044459	CNTLN	-0.0192060597661612	0.128434857902448	-0.301031623138057	0.763551719302965	0.972185139582797	Junction	Caudate
chr3:139383436-139389468(-)	ENSG00000184432.9	ENSG00000184432	COPB2	0.0332775602121884	-1.38240078423229	0.301013471941842	0.763565549876606	0.972185139582797	Junction	Caudate
chr3:47126664-47163853(-)	ENSG00000181555.19	ENSG00000181555	SETD2	0.0171807002511341	0.621419145390735	0.301005025592447	0.763571985723844	0.972185139582797	Junction	Caudate
chr12:22671356-22673499(+)	ENSG00000139163.15	ENSG00000139163	ETNK1	0.0109432650161392	2.62313840491947	0.300996341370318	0.763578602839574	0.972185139582797	Junction	Caudate
chr22:38140170-38143104(-)	ENSG00000184381.18	ENSG00000184381	PLA2G6	0.013050207944982	1.2098119367224	0.300989721928492	0.763583646666539	0.972185139582797	Junction	Caudate
chr17:7017389-7019377(-)	ENSG00000267047.1	ENSG00000267047	RP11-589P10.7	0.0181390927333905	0.897199942303374	0.300989578300881	0.763583756106818	0.972185139582797	Junction	Caudate
chr3:179730261-179730615(+)	ENSG00000058056.8	ENSG00000058056	USP13	0.0153128627755943	0.430366441951975	0.300986470291923	0.763586124325089	0.972185139582797	Junction	Caudate
chr8:143562351-143562447(+)	ENSG00000104518.10	ENSG00000104518	GSDMD	-0.0251636276609884	-0.543716935017324	-0.300980646883711	0.763590561609695	0.972185139582797	Junction	Caudate
chrX:53542540-53543885(-)	ENSG00000086758.15	ENSG00000086758	HUWE1	0.0100624261977309	2.21176953688566	0.300973499962003	0.763596007387591	0.972185139582797	Junction	Caudate
chr17:75818169-75818641(+)	ENSG00000132478.9	ENSG00000132478	UNK	-0.0161586899716512	0.399598768110801	-0.300970058195357	0.763598629932993	0.972185139582797	Junction	Caudate
chr11:67353078-67353302(-)	ENSG00000175482.8	ENSG00000175482	POLD4	0.0340915357602568	-1.34537062782862	0.300947256070337	0.763616004685842	0.972185139582797	Junction	Caudate
chr17:76561399-76563118(+)	ENSG00000163597.14	ENSG00000163597	SNHG16	-0.011951781718507	2.93952710195315	-0.300942648380043	0.763619515666111	0.972185139582797	Junction	Caudate
chr14:71013203-71019008(+)	ENSG00000100731.15	ENSG00000100731	PCNX1	0.008017859311579	2.92727012427155	0.300939287610707	0.763622076517265	0.972185139582797	Junction	Caudate
chr8:144096495-144096583(+)	ENSG00000179091.4	ENSG00000179091	CYC1	0.0092532820476974	4.16610158087635	0.300936758795319	0.763624003434858	0.972185139582797	Junction	Caudate
chr19:7120750-7122613(-)	ENSG00000171105.13	ENSG00000171105	INSR	-0.015223728932477	0.971019745462986	-0.300930400117496	0.763628848653946	0.972185139582797	Junction	Caudate
chr10:112158394-112159910(-)	ENSG00000119927.13	ENSG00000119927	GPAM	-0.0162489595110707	1.52175171494179	-0.300917439276704	0.763638724653	0.972185139582797	Junction	Caudate
chr13:42048966-42127462(+)	ENSG00000102780.16	ENSG00000102780	DGKH	0.0178403740683304	2.24317479810416	0.300916647518103	0.763639327964432	0.972185139582797	Junction	Caudate
chr3:182898773-182913860(+)	ENSG00000058063.15	ENSG00000058063	ATP11B	0.0234274030908607	-0.153548948960779	0.300911577295892	0.763643191421957	0.972185139582797	Junction	Caudate
chr12:16066-16721(-)	ENSG00000226210.3	ENSG00000226210	WASH7P	0.0350483464744792	0.201536400513972	0.300906656001934	0.763646941403325	0.972185139582797	Junction	Caudate
chr9:124999991-125001964(-)	ENSG00000173611.17	ENSG00000173611	SCAI	-0.0136490636350413	1.2653069349416	-0.300900310316509	0.76365177676629	0.972185139582797	Junction	Caudate
chr9:114205147-114205758(+)	ENSG00000196739.14	ENSG00000196739	COL27A1	-0.0403813069889818	-1.85413127038421	-0.300900261886246	0.76365181366981	0.972185139582797	Junction	Caudate
chr13:75560882-75566694(+)	ENSG00000118939.17	ENSG00000118939	UCHL3	0.0113907514146229	2.85598256759113	0.300892567988389	0.763657676372666	0.972185139582797	Junction	Caudate
chr21:44326265-44326714(+)	ENSG00000141959.16	ENSG00000141959	PFKL	-0.0099838964825408	3.14900275061868	-0.300854281878817	0.763686850355009	0.972185139582797	Junction	Caudate
chr5:150238749-150245160(+)	ENSG00000070808.15	ENSG00000070808	CAMK2A	-0.0364797088292349	-0.328682416270922	-0.300850874061191	0.763689447125415	0.972185139582797	Junction	Caudate
chr15:28671634-28671730(+)	ENSG00000206149.10	ENSG00000206149	HERC2P9	0.0387065594304439	1.63171550988815	0.300842694853462	0.763695679724694	0.972185139582797	Junction	Caudate
chr7:140522101-140523306(-)	ENSG00000146966.12	ENSG00000146966	DENND2A	-0.0145427529498082	0.887662094802651	-0.300838511914802	0.76369886715188	0.972185139582797	Junction	Caudate
chrX:77697636-77698573(-)	ENSG00000085224.21	ENSG00000085224	ATRX	-0.0078850594763136	3.01511271506125	-0.300827486261881	0.763707268792282	0.972185139582797	Junction	Caudate
chr11:73395286-73395443(+)	ENSG00000054967.12	ENSG00000054967	RELT	-0.0177823787135688	0.542245435679061	-0.300821392183665	0.763711912543202	0.972185139582797	Junction	Caudate
chrX:71121817-71122199(+)	ENSG00000184634.15	ENSG00000184634	MED12	-0.015721597728521	0.528989184965239	-0.300820951747558	0.763712248160423	0.972185139582797	Junction	Caudate
chr2:201183309-201185770(+)	ENSG00000003400.14	ENSG00000003400	CASP10	-0.0336023235321938	-1.25333610335726	-0.300816976648194	0.763715277232441	0.972185139582797	Junction	Caudate
chr15:80580550-80581253(+)	ENSG00000172379.19	ENSG00000172379	ARNT2	0.0354234860179533	-0.517758998372073	0.300808240937289	0.763721933958664	0.972185139582797	Junction	Caudate
chr3:53229437-53230456(-)	ENSG00000163931.15	ENSG00000163931	TKT	-0.0098923690944385	3.71355248391637	-0.300804657750164	0.763724664399295	0.972185139582797	Junction	Caudate
chr2:242138889-242159348(+)	ENSG00000220804.8	ENSG00000220804	AC093642.5	-0.0313537099710479	-0.141694649962518	-0.300802240198304	0.763726506610591	0.972185139582797	Junction	Caudate
chr7:70774100-70775356(+)	ENSG00000158321.15	ENSG00000158321	AUTS2	-0.0169493900090535	1.09033661286782	-0.300788476201339	0.763736995011258	0.972185139582797	Junction	Caudate
chr10:124038672-124042300(-)	ENSG00000182022.17	ENSG00000182022	CHST15	-0.0138610794695787	2.60159115856584	-0.300775756555824	0.763746687636986	0.972185139582797	Junction	Caudate
chr13:106544161-106557047(-)	ENSG00000134884.13	ENSG00000134884	ARGLU1	-0.0101319260148274	4.55103434858787	-0.300775456565848	0.763746916235831	0.972185139582797	Junction	Caudate
chr13:94612391-94619149(+)	ENSG00000152749.7	ENSG00000152749	GPR180	0.0122457515650392	1.52812191542128	0.300773567385042	0.763748355832904	0.972185139582797	Junction	Caudate
chr3:186161664-186164897(-)	ENSG00000058866.14	ENSG00000058866	DGKG	0.01587774112589	0.553244130697541	0.300767939341675	0.763752644529846	0.972185139582797	Junction	Caudate
chr6:110989066-110991746(+)	ENSG00000197498.12	ENSG00000197498	RPF2	-0.0134451721814521	1.0002911918947	-0.300763146975183	0.763756296427754	0.972185139582797	Junction	Caudate
chr3:198021606-198024657(+)	ENSG00000185621.11	ENSG00000185621	LMLN	0.0150411601286863	0.859703923226589	0.300759766004881	0.763758872811177	0.972185139582797	Junction	Caudate
chr11:47286535-47289390(+)	ENSG00000110514.19	ENSG00000110514	MADD	-0.0115326273864806	1.68483174656762	-0.300757214766877	0.763760816919699	0.972185139582797	Junction	Caudate
chr1:150627593-150629413(-)	ENSG00000143420.17	ENSG00000143420	ENSA	0.0090434768800374	5.01761165894021	0.300743406325796	0.763771339330444	0.972185139582797	Junction	Caudate
chrX:119470514-119470900(+)	ENSG00000005022.5	ENSG00000005022	SLC25A5	0.008280595707215	4.90529933086633	0.300743042815538	0.76377161633582	0.972185139582797	Junction	Caudate
chr6:121161057-121170404(-)	ENSG00000146350.13	ENSG00000146350	TBC1D32	-0.0136564767929633	0.896801268160873	-0.300740624210323	0.763773459384025	0.972185139582797	Junction	Caudate
chr16:75412755-75433288(-)	ENSG00000153774.8	ENSG00000153774	CFDP1	0.0208610921918084	-0.13248161827667	0.300734064377885	0.763778458175757	0.972185139582797	Junction	Caudate
chr3:53288284-53290790(-)	ENSG00000272886.5	ENSG00000272886	DCP1A	-0.0159175076993092	0.140678498668199	-0.300732016541429	0.763780018691414	0.972185139582797	Junction	Caudate
chr15:65396990-65400805(-)	ENSG00000103742.11	ENSG00000103742	IGDCC4	-0.0412987753283669	-1.24926890231361	-0.300715850785604	0.763792337538582	0.972185139582797	Junction	Caudate
chr9:127874650-127874876(-)	ENSG00000106992.17	ENSG00000106992	AK1	0.0737286408035105	0.38390117917471	0.300715740582084	0.76379242151756	0.972185139582797	Junction	Caudate
chr13:114029888-114040999(-)	ENSG00000185989.10	ENSG00000185989	RASA3	0.018187323542451	1.13481719763299	0.300712755770303	0.763794696050709	0.972185139582797	Junction	Caudate
chr10:110582099-110582561(+)	ENSG00000108055.9	ENSG00000108055	SMC3	-0.0096230884402791	2.38582049306545	-0.300694031759799	0.763808964461929	0.972185139582797	Junction	Caudate
chr1:12002104-12003991(+)	ENSG00000116688.16	ENSG00000116688	MFN2	-0.0068484488815844	3.62400543568408	-0.300689563051843	0.763812369799988	0.972185139582797	Junction	Caudate
chr11:12209599-12213254(+)	ENSG00000133816.13	ENSG00000133816	MICAL2	0.0151551949153678	1.28488189255054	0.300685542828365	0.763815433378468	0.972185139582797	Junction	Caudate
chr19:4685772-4688756(-)	ENSG00000142002.16	ENSG00000142002	DPP9	0.0205613937209713	-0.311506073339649	0.300682565431555	0.763817702281794	0.972185139582797	Junction	Caudate
chr12:39356896-39357247(-)	ENSG00000139116.18	ENSG00000139116	KIF21A	-0.0075718460008415	3.34033102268181	-0.300650531082553	0.763842113950461	0.972185139582797	Junction	Caudate
chr2:166293373-166294598(-)	ENSG00000169432.14	ENSG00000169432	SCN9A	-0.0289826950066471	-1.4538796856306	-0.300642586529086	0.763848168107367	0.972185139582797	Junction	Caudate
chr16:1817272-1819896(-)	ENSG00000063854.12	ENSG00000063854	HAGH	0.0334772856914912	-1.15005606895347	0.300637379831171	0.763852135885888	0.972185139582797	Junction	Caudate
chr20:427493-428490(+)	ENSG00000125826.19	ENSG00000125826	RBCK1	0.0117729045652573	1.77747012086108	0.300628034063065	0.763859257869892	0.972185139582797	Junction	Caudate
chr1:54401946-54404575(-)	ENSG00000157216.15	ENSG00000157216	SSBP3	0.0098906491178051	2.52174270483539	0.300614471246915	0.76386959350972	0.972185139582797	Junction	Caudate
chr4:38027880-38035587(+)	ENSG00000065882.15	ENSG00000065882	TBC1D1	-0.0126665599291953	1.33905144895932	-0.300582383864848	0.763894046093998	0.972185139582797	Junction	Caudate
chr12:6492973-6493716(-)	ENSG00000111639.7	ENSG00000111639	MRPL51	0.0247233200588327	0.0319132433294402	0.30058182878364	0.763894469102542	0.972185139582797	Junction	Caudate
chr7:99476481-99479660(+)	ENSG00000198556.13	ENSG00000198556	ZNF789	-0.0284704009641491	-1.40593891139267	-0.300577221805855	0.763897979926638	0.972185139582797	Junction	Caudate
chr11:119015940-119017361(-)	ENSG00000118181.10	ENSG00000118181	RPS25	-0.0103080864862536	6.54091489829543	-0.300573348685073	0.763900931506561	0.972185139582797	Junction	Caudate
chr17:2297354-2297862(-)	ENSG00000070366.13	ENSG00000070366	SMG6	-0.0102548473237474	1.73534568521634	-0.300571344303487	0.763902458982211	0.972185139582797	Junction	Caudate
chr16:16333885-16336051(+)	ENSG00000183889.12	ENSG00000183889	AC138969.4	0.0282772626320282	-0.373844276230284	0.300554999569936	0.763914914819811	0.972185139582797	Junction	Caudate
chr6:149738779-149742389(-)	ENSG00000120253.13	ENSG00000120253	NUP43	-0.0102846554708168	1.6609562046165	-0.300545354485711	0.763922265081759	0.972185139582797	Junction	Caudate
chr2:219173129-219173349(-)	ENSG00000115649.15	ENSG00000115649	CNPPD1	0.0116802813954224	1.78721729892825	0.300530952610896	0.763933240406947	0.972185139582797	Junction	Caudate
chr19:40236386-40237968(-)	ENSG00000105221.16	ENSG00000105221	AKT2	-0.0092388315008356	2.25290986074288	-0.300522318591953	0.763939820209618	0.972185139582797	Junction	Caudate
chr3:168041475-168043378(-)	ENSG00000173905.8	ENSG00000173905	GOLIM4	0.0152983918444905	3.48908810032229	0.300518432738032	0.76394278154204	0.972185139582797	Junction	Caudate
chr14:100526041-100529067(+)	ENSG00000176473.13	ENSG00000176473	WDR25	-0.0139557720599717	0.7253767722003	-0.300513172818299	0.763946790028363	0.972185139582797	Junction	Caudate
chr9:69237137-69237877(+)	ENSG00000119139.17	ENSG00000119139	TJP2	0.02360232250501	2.58251944847476	0.300507764880551	0.763950911323064	0.972185139582797	Junction	Caudate
chr7:2554448-2555486(-)	ENSG00000106009.15	ENSG00000106009	BRAT1	0.0169656209333668	0.136855990566269	0.300495261773372	0.763960439747904	0.972185139582797	Junction	Caudate
chr15:25187480-25187861(+)	ENSG00000224078.12	ENSG00000224078	SNHG14	-0.02234336906742	0.889016067876917	-0.300480442853354	0.763971733064403	0.972185139582797	Junction	Caudate
chr19:45641749-45641917(-)	ENSG00000125746.15	ENSG00000125746	EML2	0.0201442231447444	0.706473282748154	0.300479914385082	0.763972135804497	0.972185139582797	Junction	Caudate
chr6:30909174-30909434(+)	ENSG00000213780.10	ENSG00000213780	GTF2H4	-0.0159131385246768	0.681403131689588	-0.300477792611319	0.763973752786542	0.972185139582797	Junction	Caudate
chr9:128273973-128275892(-)	ENSG00000167110.16	ENSG00000167110	GOLGA2	0.0089194837695313	2.38116930551579	0.300467978991766	0.763981231658893	0.972185139582797	Junction	Caudate
chr1:112526112-112541950(-)	ENSG00000007341.18	ENSG00000007341	ST7L	-0.0297536422309611	-1.13543821403709	-0.300448585081853	0.763996011650494	0.972185139582797	Junction	Caudate
chr5:146503540-146503823(+)	ENSG00000113649.11	ENSG00000113649	TCERG1	0.0111841390145115	2.05094767090043	0.30044260468461	0.764000569295607	0.972185139582797	Junction	Caudate
chr1:161227351-161227883(+)	ENSG00000158882.13	ENSG00000158882	TOMM40L	0.0309483693921966	-0.954925693884847	0.300441735110077	0.76400123199677	0.972185139582797	Junction	Caudate
chr11:61485912-61486343(+)	ENSG00000162148.10	ENSG00000162148	PPP1R32	-0.0427985021334862	-1.22341901048964	-0.300438463654284	0.764003725168809	0.972185139582797	Junction	Caudate
chr1:156251478-156252413(-)	ENSG00000198952.8	ENSG00000198952	SMG5	0.0076481589781265	3.00975801659629	0.300436727726764	0.764005048117823	0.972185139582797	Junction	Caudate
chr5:633948-635371(+)	ENSG00000112877.7	ENSG00000112877	CEP72	0.0235977251453891	-0.643097379629275	0.300403651358458	0.764030255724537	0.972185139582797	Junction	Caudate
chr4:158155826-158170465(-)	ENSG00000164125.15	ENSG00000164125	FAM198B	-0.0136155893992546	2.94033088038933	-0.300398370785503	0.764034280089418	0.972185139582797	Junction	Caudate
chr3:149657310-149657764(-)	ENSG00000018408.14	ENSG00000018408	WWTR1	0.0353002894635151	-0.877659720168635	0.300381073421068	0.764047462587446	0.972185139582797	Junction	Caudate
chr2:113641865-113642030(+)	ENSG00000144134.18	ENSG00000144134	RABL2A	-0.0151511258505963	1.53479794446741	-0.300376014049287	0.764051318399311	0.972185139582797	Junction	Caudate
chr8:112281351-112287063(-)	ENSG00000164796.17	ENSG00000164796	CSMD3	0.0160734818111828	0.821990372226803	0.300375561515265	0.764051663281556	0.972185139582797	Junction	Caudate
chr20:34996759-34997082(+)	ENSG00000078814.15	ENSG00000078814	MYH7B	-0.041479699540776	-1.86098888711747	-0.300372072162841	0.764054322565397	0.972185139582797	Junction	Caudate
chr7:135616727-135617089(+)	ENSG00000155561.14	ENSG00000155561	NUP205	-0.0117898143075287	1.2231221106529	-0.300366883567247	0.764058276871173	0.972185139582797	Junction	Caudate
chr9:128460667-128460941(+)	ENSG00000136811.16	ENSG00000136811	ODF2	0.0117933202104229	1.07938130787409	0.300357921965229	0.764065106655739	0.972185139582797	Junction	Caudate
chr7:92562369-92566013(-)	ENSG00000234545.7	ENSG00000234545	FAM133B	-0.0789701915718609	-2.00170532021036	-0.300354046773271	0.764068060009092	0.972185139582797	Junction	Caudate
chr5:78129308-78141142(-)	ENSG00000132842.13	ENSG00000132842	AP3B1	0.0106211788058882	2.5582708396157	0.300353397669009	0.764068554703439	0.972185139582797	Junction	Caudate
chr15:30556013-30556274(+)	ENSG00000178115.11	ENSG00000178115	GOLGA8Q	-0.0364805454395097	-0.523361452882551	-0.300351461095483	0.764070030602466	0.972185139582797	Junction	Caudate
chr4:106236809-106242469(-)	ENSG00000145348.16	ENSG00000145348	TBCK	-0.0109117771842867	1.9241333987273	-0.300350057097901	0.764071100615908	0.972185139582797	Junction	Caudate
chr1:31260122-31261528(-)	ENSG00000060688.12	ENSG00000060688	SNRNP40	0.0119382512496349	1.64780030968754	0.300337788818319	0.764080450525952	0.972185139582797	Junction	Caudate
chr3:71112638-71198201(-)	ENSG00000114861.18	ENSG00000114861	FOXP1	-0.0153611602241978	2.00023566105001	-0.300337021555336	0.764081035274114	0.972185139582797	Junction	Caudate
chr2:32543542-32545642(+)	ENSG00000115760.13	ENSG00000115760	BIRC6	-0.0106941890464362	1.98788444708263	-0.300327804576541	0.76408805974895	0.972185139582797	Junction	Caudate
chr18:56758954-56776727(+)	ENSG00000091157.13	ENSG00000091157	WDR7	0.0335450889132829	-1.53882362274241	0.300312440930916	0.764099768785475	0.972185139582797	Junction	Caudate
chr2:241064958-241065298(+)	ENSG00000162804.13	ENSG00000162804	SNED1	-0.0270617261535739	-0.894644549182872	-0.300308155295148	0.764103034990344	0.972185139582797	Junction	Caudate
chr17:31878328-31878701(-)	ENSG00000108651.9	ENSG00000108651	UTP6	0.0129073682660549	0.840614478951511	0.300303792474633	0.764106360024232	0.972185139582797	Junction	Caudate
chr16:22465819-22466196(+)	ENSG00000237296.9	ENSG00000237296	SMG1P1	0.0216614281105417	1.66377204738089	0.300299596425044	0.764109557961209	0.972185139582797	Junction	Caudate
chr7:105465415-105468336(-)	ENSG00000091127.13	ENSG00000091127	PUS7	0.014642419552382	0.506029726503579	0.300296522318879	0.764111900833552	0.972185139582797	Junction	Caudate
chr3:142503454-142505138(-)	ENSG00000175054.14	ENSG00000175054	ATR	-0.0181987773859973	0.0096882752907462	-0.300296223708487	0.764112128413976	0.972185139582797	Junction	Caudate
chr3:37251485-37273535(+)	ENSG00000144674.16	ENSG00000144674	GOLGA4	-0.011454700962731	1.25154705591857	-0.30029436855903	0.764113542282508	0.972185139582797	Junction	Caudate
chr11:63898674-63898762(+)	ENSG00000072518.20	ENSG00000072518	MARK2	0.0100803336752993	2.66325996966072	0.300292493853686	0.764114971056006	0.972185139582797	Junction	Caudate
chr17:42300282-42300714(+)	ENSG00000126561.16	ENSG00000126561	STAT5A	-0.0389230339994015	0.125028368605356	-0.300290729178888	0.764116315972408	0.972185139582797	Junction	Caudate
chr9:92326106-92332169(+)	ENSG00000188312.13	ENSG00000188312	CENPP	0.0296487168271347	-1.28718050137676	0.300289684952971	0.764117111811482	0.972185139582797	Junction	Caudate
chr11:17077247-17077428(-)	ENSG00000110700.6	ENSG00000110700	RPS13	-0.0107826755353953	6.30082109707382	-0.300282815765905	0.764122347052146	0.972185139582797	Junction	Caudate
chr3:47714491-47720665(-)	ENSG00000173473.10	ENSG00000173473	SMARCC1	-0.0112733004720597	2.3202360067774	-0.30027894984689	0.764125293405032	0.972185139582797	Junction	Caudate
chr11:6600266-6600485(-)	ENSG00000132275.10	ENSG00000132275	RRP8	-0.0139100679249554	0.907824594223734	-0.300277725695433	0.764126226374637	0.972185139582797	Junction	Caudate
chr3:49164261-49166266(-)	ENSG00000177352.9	ENSG00000177352	CCDC71	0.0208689539626688	-0.138604972930743	0.300273324170301	0.764129580937197	0.972185139582797	Junction	Caudate
chr12:113181059-113185277(-)	ENSG00000123064.12	ENSG00000123064	DDX54	-0.0150140167517651	0.651589301049875	-0.300270858634973	0.76413146001338	0.972185139582797	Junction	Caudate
chr1:217610401-217610888(-)	ENSG00000092978.10	ENSG00000092978	GPATCH2	-0.011851033873901	1.11015648201009	-0.300270144034524	0.764132004637224	0.972185139582797	Junction	Caudate
chr17:2376816-2376958(+)	ENSG00000141258.12	ENSG00000141258	SGSM2	0.0117193815215003	3.90369766224925	0.300243912877517	0.764151996468327	0.972197950388186	Junction	Caudate
chr2:187360752-187363375(-)	ENSG00000064989.12	ENSG00000064989	CALCRL	0.0216867337336158	0.389761484501263	0.3002331499591	0.76416019937165	0.972197950388186	Junction	Caudate
chr1:154733145-154771974(-)	ENSG00000143603.18	ENSG00000143603	KCNN3	-0.0137301579550407	2.08360774559619	-0.300227417703066	0.764164568192163	0.972197950388186	Junction	Caudate
chr20:32202293-32207640(-)	ENSG00000126003.6	ENSG00000126003	PLAGL2	-0.0296895818665065	-1.24098384926899	-0.300210021885595	0.764177826404681	0.972197950388186	Junction	Caudate
chr21:6449932-6450511(-)	ENSG00000274276.4	ENSG00000274276	CBSL	-0.0248614061493974	0.4932476659981	-0.300199055233636	0.764186184667982	0.972197950388186	Junction	Caudate
chr6:111380220-111381324(-)	ENSG00000009413.15	ENSG00000009413	REV3L	0.0142695466365404	0.826144563506168	0.300184096426967	0.764197585607206	0.972197950388186	Junction	Caudate
chr9:88388539-88426381(+)	ENSG00000106723.16	ENSG00000106723	SPIN1	-0.0119593824820186	2.6316588085824	-0.300141341137193	0.764230172076389	0.972197950388186	Junction	Caudate
chrX:153688837-153690374(+)	ENSG00000130821.15	ENSG00000130821	SLC6A8	-0.010855751093786	2.7587451148128	-0.300130909260844	0.764238122922677	0.972197950388186	Junction	Caudate
chr19:47260423-47260587(+)	ENSG00000105321.12	ENSG00000105321	CCDC9	-0.025524919635184	-0.55746232611355	-0.30012980715881	0.764238962911454	0.972197950388186	Junction	Caudate
chr17:34954600-34958559(-)	ENSG00000132141.13	ENSG00000132141	CCT6B	-0.0223954856309419	-0.10210139050621	-0.30010860443522	0.764255123039177	0.972197950388186	Junction	Caudate
chr3:129560435-129560688(-)	ENSG00000004399.12	ENSG00000004399	PLXND1	0.018078725707072	0.851215850826307	0.300107116394856	0.764256257186133	0.972197950388186	Junction	Caudate
chr7:134304855-134306671(-)	ENSG00000205060.10	ENSG00000205060	SLC35B4	0.0100543537806715	1.73521280116405	0.300104748074207	0.764258062261638	0.972197950388186	Junction	Caudate
chr2:161957241-161958486(+)	ENSG00000144290.16	ENSG00000144290	SLC4A10	0.0156762425373973	2.11867575540829	0.30009418169023	0.764266115714202	0.972197950388186	Junction	Caudate
chr1:186335544-186336495(-)	ENSG00000047410.13	ENSG00000047410	TPR	-0.0082561398783619	2.90874812781719	-0.300085923481789	0.764272409946777	0.972197950388186	Junction	Caudate
chr3:197892760-197912674(-)	ENSG00000114473.13	ENSG00000114473	IQCG	-0.0215748906924745	1.24248756343765	-0.300080161032662	0.764276801973419	0.972197950388186	Junction	Caudate
chr7:50779776-50780626(-)	ENSG00000106070.17	ENSG00000106070	GRB10	-0.0306774858823346	-1.04505902356419	-0.300069905459512	0.764284618590628	0.972197950388186	Junction	Caudate
chr6:163562070-163563419(+)	ENSG00000112531.16	ENSG00000112531	QKI	0.0112211662560981	5.44996752543139	0.300067733621104	0.7642862739307	0.972197950388186	Junction	Caudate
chr15:42165114-42165717(-)	ENSG00000166887.15	ENSG00000166887	VPS39	-0.0092367364504774	2.03843289974729	-0.30004971376437	0.764300008415467	0.972197950388186	Junction	Caudate
chr11:119123685-119126934(+)	ENSG00000172273.12	ENSG00000172273	HINFP	0.0237549765867767	-0.577219073236333	0.300047204540469	0.764301920917012	0.972197950388186	Junction	Caudate
chr12:30637188-30639514(-)	ENSG00000133704.9	ENSG00000133704	IPO8	-0.009537676126884	2.05096069342072	-0.300045790110815	0.764302998979633	0.972197950388186	Junction	Caudate
chr16:19555747-19564850(+)	ENSG00000103544.14	ENSG00000103544	C16orf62	0.0108226317246201	2.16370052296425	0.300044126480235	0.764304266981027	0.972197950388186	Junction	Caudate
chr18:2552765-2554668(-)	ENSG00000101574.14	ENSG00000101574	METTL4	-0.0152170919352723	0.963690862231614	-0.30004364517645	0.76430463382573	0.972197950388186	Junction	Caudate
chr1:45661226-45687982(-)	ENSG00000159592.10	ENSG00000159592	GPBP1L1	-0.0301048475105701	-1.3016835467989	-0.300043032719465	0.764305100634105	0.972197950388186	Junction	Caudate
chr15:89629123-89629374(-)	ENSG00000166813.14	ENSG00000166813	KIF7	-0.0313319728026371	-1.2090584319473	-0.30004003721649	0.764307383776712	0.972197950388186	Junction	Caudate
chr2:25455495-25482795(-)	ENSG00000138101.18	ENSG00000138101	DTNB	-0.0173730095872964	0.23570758116982	-0.300038552138366	0.764308515689266	0.972197950388186	Junction	Caudate
chr20:21205585-21214534(+)	ENSG00000088970.15	ENSG00000088970	KIZ	0.0150813822995093	1.05455150701304	0.300032096120338	0.764313436411255	0.972197950388186	Junction	Caudate
chr3:123618768-123620206(-)	ENSG00000065534.18	ENSG00000065534	MYLK	-0.0185435706128961	1.18491705444383	-0.300017484416182	0.764324573363073	0.972197950388186	Junction	Caudate
chr5:168516951-168517814(+)	ENSG00000113643.8	ENSG00000113643	RARS	0.0098017040769346	1.98218612386427	0.299992451214583	0.764343653630436	0.972197950388186	Junction	Caudate
chrX:1288643-1288758(+)	ENSG00000198223.16	ENSG00000198223	CSF2RA	-0.0282861398191629	-0.908103561001753	-0.299991245351396	0.76434457274111	0.972197950388186	Junction	Caudate
chr4:107682134-107687038(-)	ENSG00000138801.8	ENSG00000138801	PAPSS1	0.0075152554726261	3.88332561472087	0.299984787000519	0.764349495311206	0.972197950388186	Junction	Caudate
chr6:21065229-21108400(+)	ENSG00000145996.11	ENSG00000145996	CDKAL1	0.013541864268107	0.959248720702585	0.299978335453167	0.764354412705184	0.972197950388186	Junction	Caudate
chr5:140677117-140677326(-)	ENSG00000170445.12	ENSG00000170445	HARS	0.0083190451264873	3.22031887529803	0.29997667986202	0.764355674604603	0.972197950388186	Junction	Caudate
chrX:77618982-77620394(-)	ENSG00000085224.21	ENSG00000085224	ATRX	0.0089139764868295	2.73278856029862	0.299976527460698	0.764355790765645	0.972197950388186	Junction	Caudate
chr19:37444965-37465312(-)	ENSG00000196437.10	ENSG00000196437	ZNF569	0.0143697159003122	0.503093937859088	0.299976379026515	0.764355903902919	0.972197950388186	Junction	Caudate
chr10:97864083-97864167(+)	ENSG00000155265.10	ENSG00000155265	GOLGA7B	0.0119468692897488	1.69288042357858	0.299959317290462	0.764368908476778	0.972197950388186	Junction	Caudate
chr19:21328142-21329209(-)	ENSG00000182141.10	ENSG00000182141	ZNF708	-0.0218059088795091	0.119220383846204	-0.299950178261428	0.764375874335695	0.972197950388186	Junction	Caudate
chr3:61989805-62003348(+)	ENSG00000144724.19	ENSG00000144724	PTPRG	-0.0105897583133657	2.16890370383627	-0.299940563570687	0.76438320276936	0.972197950388186	Junction	Caudate
chr15:29711001-29712359(-)	ENSG00000104067.16	ENSG00000104067	TJP1	-0.0304658162106741	-0.964772827634698	-0.299936528012053	0.764386278727312	0.972197950388186	Junction	Caudate
chr12:65992612-66003354(+)				-0.0988603550796402	-3.12070824366353	-0.299927199542758	0.764393389028399	0.972197950388186	Junction	Caudate
chr1:23442272-23442500(-)	ENSG00000088280.18	ENSG00000088280	ASAP3	0.0176375386323738	0.452641964170875	0.299914293357232	0.764403226352057	0.972197950388186	Junction	Caudate
chr4:106252008-106254946(-)	ENSG00000145348.16	ENSG00000145348	TBCK	-0.0395508964360684	-1.41300245111263	-0.299911964770391	0.764405001246339	0.972197950388186	Junction	Caudate
chr22:31837156-31838684(+)	ENSG00000100150.16	ENSG00000100150	DEPDC5	0.0155527596911174	0.369473915789016	0.299911327400754	0.764405487062116	0.972197950388186	Junction	Caudate
chr5:134790553-134794849(+)	ENSG00000145833.15	ENSG00000145833	DDX46	0.0089800126047061	2.15521210546898	0.299911211570032	0.7644055753506	0.972197950388186	Junction	Caudate
chr9:14317346-14357151(+)	ENSG00000225472.1	ENSG00000225472	RP11-120J1.1	0.0273803007064266	-0.678196919205676	0.299901037498223	0.764413330242783	0.972200019584562	Junction	Caudate
chr22:42807164-42808766(-)	ENSG00000242247.10	ENSG00000242247	ARFGAP3	-0.0105758473622443	1.77325041099677	-0.29988179205823	0.764427999588045	0.97220465341833	Junction	Caudate
chr20:48941230-48941863(+)	ENSG00000124198.8	ENSG00000124198	ARFGEF2	0.01279459328031	1.15095670113163	0.299864060392054	0.764441515172977	0.97220465341833	Junction	Caudate
chr18:347342-348064(-)	ENSG00000158270.11	ENSG00000158270	COLEC12	-0.0185088868048982	1.18435406204402	-0.299857309708039	0.764446660757037	0.97220465341833	Junction	Caudate
chr3:14524539-14525436(-)	ENSG00000144596.12	ENSG00000144596	GRIP2	0.0259992440155753	-0.903421120768958	0.299855786564824	0.764447821746231	0.97220465341833	Junction	Caudate
chr1:16232298-16232509(-)	ENSG00000132881.11	ENSG00000132881	RSG1	-0.0210509786106641	-0.0079042830608883	-0.299855562193061	0.764447992769716	0.97220465341833	Junction	Caudate
chr11:118607700-118613815(+)	ENSG00000019144.17	ENSG00000019144	PHLDB1	-0.0299338512605268	2.67289424951271	-0.299839662543163	0.764460112031463	0.97220465341833	Junction	Caudate
chr17:3821353-3821952(-)	ENSG00000074356.16	ENSG00000074356	NCBP3	0.0115290449700113	1.99360538815822	0.299834648860702	0.764463933645234	0.97220465341833	Junction	Caudate
chr10:113726435-113729310(+)	ENSG00000165806.19	ENSG00000165806	CASP7	-0.0215778873935414	0.261052198548771	-0.299812154146219	0.764481080017521	0.97220465341833	Junction	Caudate
chr11:117392304-117392495(+)	ENSG00000110274.14	ENSG00000110274	CEP164	0.0140283850634725	1.01372391035452	0.299802671978747	0.764488307740055	0.97220465341833	Junction	Caudate
chr2:232550745-232556415(+)	ENSG00000135930.13	ENSG00000135930	EIF4E2	-0.0118666693479952	2.36397933224018	-0.299790135286354	0.764497863786618	0.97220465341833	Junction	Caudate
chrX:47223760-47224384(+)	ENSG00000102225.15	ENSG00000102225	CDK16	0.009486258279228	2.99722943143207	0.299773486883718	0.764510554024477	0.97220465341833	Junction	Caudate
chr1:171584527-171587002(+)	ENSG00000117523.15	ENSG00000117523	PRRC2C	0.0115440485486247	2.00757945858712	0.299766064334519	0.764516211879921	0.97220465341833	Junction	Caudate
chr14:104884550-104885368(+)	ENSG00000099814.15	ENSG00000099814	CEP170B	0.0164600004622366	2.12571703163074	0.299765790101813	0.764516420914682	0.97220465341833	Junction	Caudate
chr10:110810463-110812277(+)	ENSG00000203867.7	ENSG00000203867	RBM20	-0.0287430331855399	-0.884587507890707	-0.299765186718165	0.764516880845868	0.97220465341833	Junction	Caudate
chr14:105497978-105498616(+)	ENSG00000185347.17	ENSG00000185347	C14orf80	0.0375059474012707	-1.56232005585828	0.2997504038373	0.764528149171859	0.97220465341833	Junction	Caudate
chr13:95053185-95062703(-)	ENSG00000125257.13	ENSG00000125257	ABCC4	-0.0330324138084022	-0.883019712716653	-0.299749629980986	0.764528739049142	0.97220465341833	Junction	Caudate
chr17:63436153-63437345(-)	ENSG00000008283.15	ENSG00000008283	CYB561	-0.0175409699292104	0.959101731073894	-0.299742194012122	0.764534407174398	0.97220465341833	Junction	Caudate
chr9:41997753-41998400(-)	ENSG00000154529.14	ENSG00000154529	CNTNAP3B	-0.0438667612229057	-1.42337952560355	-0.299722633882896	0.764549317095905	0.97220465341833	Junction	Caudate
chr11:119360235-119363848(-)	ENSG00000036672.15	ENSG00000036672	USP2	0.0216591691366847	0.008779640277064	0.299712508040885	0.764557035663665	0.97220465341833	Junction	Caudate
chr19:803637-804035(+)	ENSG00000011304.18	ENSG00000011304	PTBP1	-0.0129422378157845	2.05554099962145	-0.299700899577549	0.764565884409603	0.97220465341833	Junction	Caudate
chr1:26943066-26945389(+)	ENSG00000090273.13	ENSG00000090273	NUDC	-0.0084804998519629	3.75013842519732	-0.299694023329278	0.764571125959767	0.97220465341833	Junction	Caudate
chr2:97547732-97549418(-)	ENSG00000196912.12	ENSG00000196912	ANKRD36B	-0.0225931563704434	0.850162191008432	-0.299684139285158	0.764578660278111	0.97220465341833	Junction	Caudate
chr1:35931446-35945691(+)	ENSG00000126070.19	ENSG00000126070	AGO3	0.0131850963931863	0.610874084224613	0.299681399550132	0.764580748702115	0.97220465341833	Junction	Caudate
chr17:4819550-4821792(+)	ENSG00000129219.13	ENSG00000129219	PLD2	0.0429274062056227	-1.74022437635512	0.299661105215798	0.76459621856369	0.97220465341833	Junction	Caudate
chr12:9574950-9584105(+)				0.067188822860463	-2.49813699765662	0.299653465715293	0.764602041987567	0.97220465341833	Junction	Caudate
chr12:47737686-47738021(-)	ENSG00000079337.15	ENSG00000079337	RAPGEF3	0.0179447754375147	1.38124699143795	0.299650291770903	0.764604461419773	0.97220465341833	Junction	Caudate
chr17:68269347-68270838(-)	ENSG00000108932.11	ENSG00000108932	SLC16A6	-0.0282848580631612	-0.696441354663594	-0.299644209901516	0.764609097509544	0.97220465341833	Junction	Caudate
chr11:108518374-108528135(-)	ENSG00000110723.11	ENSG00000110723	EXPH5	0.0200933830186307	0.050683275726486	0.299642669468947	0.764610271752428	0.97220465341833	Junction	Caudate
chr7:152117376-152118677(+)	ENSG00000178234.12	ENSG00000178234	GALNT11	-0.0106036271899114	2.82244465572251	-0.299638083376899	0.764613767647684	0.97220465341833	Junction	Caudate
chr4:55864387-55868335(+)	ENSG00000090989.17	ENSG00000090989	EXOC1	0.0145495151663755	1.56865691525234	0.299617011003495	0.764629830799768	0.97220465341833	Junction	Caudate
chr21:42699012-42731769(+)	ENSG00000160191.17	ENSG00000160191	PDE9A	0.0226734767811664	-0.348826856419393	0.299615709076236	0.764630823242595	0.97220465341833	Junction	Caudate
chr7:77404616-77406028(-)	ENSG00000186088.15	ENSG00000186088	GSAP	-0.0237758228295426	-0.767401202244361	-0.299614477066737	0.764631762388347	0.97220465341833	Junction	Caudate
chr8:55799221-55802456(+)	ENSG00000137574.10	ENSG00000137574	TGS1	-0.0108778472358894	1.59081026049846	-0.299596811433415	0.764645228722484	0.97220465341833	Junction	Caudate
chr6:157593147-157628348(+)	ENSG00000175048.16	ENSG00000175048	ZDHHC14	-0.0171992545058721	0.0638773402698333	-0.299586556196291	0.764653046219101	0.97220465341833	Junction	Caudate
chr15:72010448-72019038(-)	ENSG00000066933.15	ENSG00000066933	MYO9A	-0.0094375631794086	2.92721307403898	-0.299585889663704	0.764653554313134	0.97220465341833	Junction	Caudate
chr2:9358890-9368424(+)	ENSG00000151693.9	ENSG00000151693	ASAP2	-0.0112688595817329	2.57289103797898	-0.299579068455865	0.764658754087255	0.97220465341833	Junction	Caudate
chr2:204965324-205047580(+)	ENSG00000116117.17	ENSG00000116117	PARD3B	-0.0162472110203935	0.365430053057892	-0.299574284644027	0.764662400770499	0.97220465341833	Junction	Caudate
chr10:94308700-94313253(+)	ENSG00000138193.15	ENSG00000138193	PLCE1	0.0285465937860208	-0.789135882309263	0.299567251525207	0.7646677621022	0.97220465341833	Junction	Caudate
chr7:92093317-92095022(+)	ENSG00000127914.16	ENSG00000127914	AKAP9	-0.0091351163149481	2.31929607885509	-0.299551869400513	0.764679487903002	0.97220465341833	Junction	Caudate
chr6:37257974-37269593(+)	ENSG00000065491.8	ENSG00000065491	TBC1D22B	-0.0157225964542298	0.71598870654097	-0.299540404483764	0.764688227649591	0.97220465341833	Junction	Caudate
chr17:82128598-82134072(-)	ENSG00000176155.18	ENSG00000176155	CCDC57	-0.0204811930991741	0.0514431628422763	-0.299523365427814	0.764701216637791	0.97220465341833	Junction	Caudate
chrX:75379199-75417086(-)	ENSG00000102383.13	ENSG00000102383	ZDHHC15	-0.0235645746681601	-0.795386830854189	-0.299520083276212	0.764703718651905	0.97220465341833	Junction	Caudate
chr2:200815762-200816324(+)	ENSG00000082153.17	ENSG00000082153	BZW1	-0.0078899460943051	3.79985229265872	-0.299514000095632	0.764708355922486	0.97220465341833	Junction	Caudate
chr19:36019027-36019170(-)	ENSG00000105270.14	ENSG00000105270	CLIP3	-0.0114732425167763	4.020159946201	-0.299481916990454	0.764732813340801	0.97220465341833	Junction	Caudate
chr17:81233504-81233637(-)	ENSG00000167302.10	ENSG00000167302	TEPSIN	0.0290225359780052	-1.28121656936362	0.299478106460259	0.764735718179113	0.97220465341833	Junction	Caudate
chr13:110489509-110489710(+)	ENSG00000134871.17	ENSG00000134871	COL4A2	0.0311410895847774	-0.704635683813067	0.299470032230403	0.76474187332626	0.97220465341833	Junction	Caudate
chr7:88125660-88128601(+)	ENSG00000008277.14	ENSG00000008277	ADAM22	-0.0112280836990215	2.65601198400688	-0.299465351341462	0.76474544166849	0.97220465341833	Junction	Caudate
chr19:49335787-49336908(+)	ENSG00000104894.11	ENSG00000104894	CD37	0.0325266833790614	-0.800762966223818	0.299460983434547	0.764748771422318	0.97220465341833	Junction	Caudate
chr2:55877866-55881611(-)	ENSG00000115380.19	ENSG00000115380	EFEMP1	0.0183521111592084	3.89750948447432	0.299460059299489	0.764749475911848	0.97220465341833	Junction	Caudate
chr4:102689685-102690595(-)	ENSG00000109323.8	ENSG00000109323	MANBA	-0.0123830713852891	1.33532230919789	-0.299458029236788	0.764751023476287	0.97220465341833	Junction	Caudate
chr10:42792615-42792956(+)	ENSG00000165733.7	ENSG00000165733	BMS1	-0.0108239347920313	1.70817706531005	-0.299445827586386	0.764760325100607	0.97220465341833	Junction	Caudate
chr17:50143719-50145112(-)	ENSG00000108819.10	ENSG00000108819	PPP1R9B	0.0115436684039098	4.61221476261188	0.299443419935508	0.764762160517319	0.97220465341833	Junction	Caudate
chr8:94872003-94873373(+)	ENSG00000164941.13	ENSG00000164941	INTS8	0.010661553759612	2.04986441691397	0.299433344033841	0.764769841661261	0.97220465341833	Junction	Caudate
chr10:102407267-102408894(-)	ENSG00000059915.16	ENSG00000059915	PSD	-0.0164522750034881	4.37410441136873	-0.299430818618956	0.764771766859876	0.97220465341833	Junction	Caudate
chr10:45854896-45862985(-)	ENSG00000239883.8	ENSG00000239883	PARGP1	-0.0215779604942746	-0.0890812273808853	-0.299418622296093	0.764781064498806	0.97220465341833	Junction	Caudate
chr19:47362694-47366980(+)	ENSG00000134815.18	ENSG00000134815	DHX34	0.0205026502303188	-0.38399978678536	0.299412193988394	0.764785965012807	0.97220465341833	Junction	Caudate
chr2:171061157-171081639(-)	ENSG00000198586.13	ENSG00000198586	TLK1	-0.0248126145946246	-0.528724717721285	-0.299403557930783	0.764792548583304	0.97220465341833	Junction	Caudate
chr1:160205523-160211542(+)	ENSG00000162734.12	ENSG00000162734	PEA15	-0.0104181849293417	5.90558946637105	-0.29938654678574	0.764805516827457	0.97220465341833	Junction	Caudate
chr14:22767410-22767957(+)	ENSG00000155463.12	ENSG00000155463	OXA1L	0.0092693627022391	2.47184663481726	0.299371647374018	0.764816875271206	0.97220465341833	Junction	Caudate
chr12:9247678-9255558(+)	ENSG00000256427.1	ENSG00000256427		-0.0376918091478435	-1.62691045819184	-0.299356972577404	0.764828062531119	0.97220465341833	Junction	Caudate
chr19:1220718-1221212(+)	ENSG00000118046.14	ENSG00000118046	STK11	-0.0105174324584931	2.35337142556855	-0.299356323790389	0.764828557131886	0.97220465341833	Junction	Caudate
chr11:11905549-11920155(+)	ENSG00000170242.17	ENSG00000170242	USP47	-0.0098132520465978	2.54434580659959	-0.299347763986883	0.764835082680525	0.97220465341833	Junction	Caudate
chr22:31873333-31874272(+)	ENSG00000100150.16	ENSG00000100150	DEPDC5	0.0204312998976059	-0.466761359590462	0.29933109952804	0.764847786844607	0.97220465341833	Junction	Caudate
chr7:75411575-75411654(+)	ENSG00000223705.9	ENSG00000223705	NSUN5P1	-0.0372429566072806	-1.09702963482491	-0.299326952771077	0.764850948138103	0.97220465341833	Junction	Caudate
chr7:124747344-124763953(-)	ENSG00000170775.2	ENSG00000170775	GPR37	0.0247197335571451	3.49200316909282	0.299320595678947	0.764855794495351	0.97220465341833	Junction	Caudate
chr9:33364775-33366628(+)	ENSG00000086102.18	ENSG00000086102	NFX1	0.0130737025829655	0.769595242839763	0.299316898869905	0.764858612778294	0.97220465341833	Junction	Caudate
chr7:94424444-94425116(+)	ENSG00000164692.17	ENSG00000164692	COL1A2	-0.0301583904682433	-0.988994681232785	-0.299299898537132	0.764871573116816	0.97220465341833	Junction	Caudate
chr2:94816006-94817172(-)	ENSG00000229089.6	ENSG00000229089	ANKRD20A8P	0.0346997002012213	-1.10012246163963	0.299294336149962	0.764875813661144	0.97220465341833	Junction	Caudate
chr17:11991164-11992442(-)	ENSG00000154957.13	ENSG00000154957	ZNF18	0.0174959528275258	0.206975876783367	0.299282341784069	0.76488495771614	0.97220465341833	Junction	Caudate
chr7:128992091-128993806(-)	ENSG00000064419.13	ENSG00000064419	TNPO3	0.0099487350931628	1.71411823821713	0.299277021288785	0.764889013872861	0.97220465341833	Junction	Caudate
chr12:49186834-49188976(-)	ENSG00000167552.13	ENSG00000167552	TUBA1A	0.0148090481582202	7.56131018813301	0.299270712194342	0.764893823710876	0.97220465341833	Junction	Caudate
chr1:52481924-52488908(-)	ENSG00000134744.13	ENSG00000134744	ZCCHC11	-0.0113504298079258	1.68918691389789	-0.29926702268199	0.764896636473235	0.97220465341833	Junction	Caudate
chr4:139116808-139125163(-)	ENSG00000109381.19	ENSG00000109381	ELF2	0.0301843359397773	-1.43026771243363	0.299263410014463	0.764899390654656	0.97220465341833	Junction	Caudate
chrX:112631602-112660626(-)	ENSG00000182508.13	ENSG00000182508	LHFPL1	0.0287431069337843	-0.240015560987085	0.299251923229167	0.764908147829803	0.97220465341833	Junction	Caudate
chr6:129584113-129599215(-)	ENSG00000146376.10	ENSG00000146376	ARHGAP18	-0.0252760804859035	-0.585461965803626	-0.299247070634656	0.764911847309083	0.97220465341833	Junction	Caudate
chrX:102901772-102905660(+)	ENSG00000239407.5	ENSG00000239407	LL0XNC01-237H1.2	0.012035305652353	1.97458678782085	0.29924673529834	0.764912102960099	0.97220465341833	Junction	Caudate
chr9:125585728-125657650(-)	ENSG00000119487.16	ENSG00000119487	MAPKAP1	-0.0075362107796445	3.87407507934283	-0.299241654431803	0.764915976473603	0.97220465341833	Junction	Caudate
chr12:49636850-49637469(+)	ENSG00000110844.13	ENSG00000110844	PRPF40B	0.0169751198945244	0.204213658170048	0.299240804857551	0.764916624166322	0.97220465341833	Junction	Caudate
chr8:74245176-74259384(-)	ENSG00000104369.4	ENSG00000104369	JPH1	-0.0195463522361865	1.36407942430655	-0.299240367007766	0.764916957971369	0.97220465341833	Junction	Caudate
chr17:68114526-68115060(+)	ENSG00000237854.3	ENSG00000237854	LINC00674	0.0280976874621025	-0.417927012332524	0.299229246673801	0.764925435833317	0.97220465341833	Junction	Caudate
chr12:54499466-54500532(+)	ENSG00000123338.12	ENSG00000123338	NCKAP1L	0.0245107053294211	0.419554494530195	0.299228747317149	0.764925816530888	0.97220465341833	Junction	Caudate
chr1:103573261-103573707(+)	ENSG00000240038.6	ENSG00000240038	AMY2B	-0.0138015499458019	3.27712534140172	-0.299223668627483	0.764929688405694	0.97220465341833	Junction	Caudate
chrX:12975444-12976245(+)	ENSG00000205542.10	ENSG00000205542	TMSB4X	-0.0406205735152118	-0.0170341792693184	-0.299215930651462	0.764935587669866	0.97220465341833	Junction	Caudate
chr9:136832371-136835741(+)	ENSG00000196642.17	ENSG00000196642	RABL6	-0.0102748931232559	3.62086042607038	-0.299212737491897	0.764938022069074	0.97220465341833	Junction	Caudate
chr12:49100647-49101249(-)	ENSG00000139636.15	ENSG00000139636	LMBR1L	-0.0202169585032038	-0.384068553821137	-0.299210628808192	0.764939629687459	0.97220465341833	Junction	Caudate
chr17:45136233-45136499(+)	ENSG00000181513.14	ENSG00000181513	ACBD4	-0.0148154544566804	0.528415248976545	-0.299184379187365	0.764959641959753	0.97220465341833	Junction	Caudate
chr16:4683933-4688795(+)	ENSG00000102858.12	ENSG00000102858	MGRN1	-0.021032133266053	0.522390979758777	-0.299182852251701	0.764960806074837	0.97220465341833	Junction	Caudate
chr13:20975365-20979690(-)	ENSG00000150457.8	ENSG00000150457	LATS2	-0.0238579169958988	-1.00911632582033	-0.299179213388681	0.764963580296903	0.97220465341833	Junction	Caudate
chr2:27026033-27026279(+)	ENSG00000084764.10	ENSG00000084764	MAPRE3	0.0110414485449735	4.41252791512723	0.299173123337205	0.764968223280092	0.97220465341833	Junction	Caudate
chr10:86662433-86663658(+)	ENSG00000122375.11	ENSG00000122375	OPN4	0.0355412337239245	-1.03103837377413	0.299172770537933	0.764968492250343	0.97220465341833	Junction	Caudate
chr19:8821307-8822002(-)	ENSG00000167785.8	ENSG00000167785	ZNF558	-0.0149132423014091	0.535713635127719	-0.299151444347288	0.76498475115432	0.972209699372289	Junction	Caudate
chr22:50216877-50216971(+)	ENSG00000073169.13	ENSG00000073169	SELO	0.0167595757796208	0.525866346164456	0.299150283463925	0.764985636204776	0.972209699372289	Junction	Caudate
chr2:14633829-14633943(+)	ENSG00000162981.13	ENSG00000162981	FAM84A	0.0372179950158126	-1.43955069263055	0.299143449149861	0.764990846650739	0.972209699372289	Junction	Caudate
chr20:47005085-47016180(+)	ENSG00000064655.18	ENSG00000064655	EYA2	-0.0231467880605549	-0.669500070056507	-0.299123863818107	0.765005778466281	0.972220887834242	Junction	Caudate
chr11:66486678-66487267(+)	ENSG00000254986.7	ENSG00000254986	DPP3	-0.0147757921338847	0.834558163761972	-0.299108369428249	0.765017591418491	0.972223142705582	Junction	Caudate
chr13:46695018-46699335(+)	ENSG00000136141.14	ENSG00000136141	LRCH1	0.0167949899461592	0.249072594199608	0.299097617294509	0.765025788897895	0.972223142705582	Junction	Caudate
chr16:69653429-69655608(+)	ENSG00000102908.20	ENSG00000102908	NFAT5	0.00984105537859	2.38353828586184	0.299097422979035	0.765025937045207	0.972223142705582	Junction	Caudate
chr1:12323781-12327647(+)	ENSG00000048707.13	ENSG00000048707	VPS13D	0.0078025037269441	2.58622580956054	0.29907877403461	0.765040155155231	0.97222713224515	Junction	Caudate
chr6:25528894-25537854(+)	ENSG00000079691.17	ENSG00000079691	LRRC16A	-0.0129981935879982	1.70693713012893	-0.299056055123837	0.765057476348783	0.97222713224515	Junction	Caudate
chr22:46720209-46720901(-)	ENSG00000100422.13	ENSG00000100422	CERK	-0.0109584027869489	1.31501973010298	-0.299055537557061	0.76505787094981	0.97222713224515	Junction	Caudate
chr9:9413370-9442086(+)				0.0897617756206283	-3.59805540033624	0.299054193837911	0.76505889542265	0.97222713224515	Junction	Caudate
chr1:51305147-51305976(-)	ENSG00000085831.15	ENSG00000085831	TTC39A	-0.023338375934234	-0.356773185546847	-0.29905221413128	0.765060404783205	0.97222713224515	Junction	Caudate
chr20:4870054-4873935(-)	ENSG00000089057.14	ENSG00000089057	SLC23A2	-0.0099392205907164	2.09506545944687	-0.299033453214527	0.765074708455946	0.97222713224515	Junction	Caudate
chr2:196995462-196998336(-)	ENSG00000065413.17	ENSG00000065413	ANKRD44	0.0219432197825681	-0.497052346514057	0.299032310613333	0.765075579598999	0.97222713224515	Junction	Caudate
chr2:46159753-46184734(+)	ENSG00000171132.13	ENSG00000171132	PRKCE	0.0154703513413447	2.07559531328961	0.299029003056155	0.765078101351467	0.97222713224515	Junction	Caudate
chr22:28163600-28296197(-)	ENSG00000100154.14	ENSG00000100154	TTC28	0.0123897850122132	1.11051294068474	0.299009926071669	0.765092646102019	0.972237827631081	Junction	Caudate
chr6:54160600-54160739(+)	ENSG00000146147.14	ENSG00000146147	MLIP	-0.0180501941681944	1.50626468794821	-0.298999636748622	0.765100490963232	0.972239864728138	Junction	Caudate
chr17:44083855-44084554(-)	ENSG00000108840.15	ENSG00000108840	HDAC5	-0.0096663840606916	2.50644180574385	-0.29899174798779	0.765106505586562	0.972239864728138	Junction	Caudate
chr13:30463695-30617215(-)	ENSG00000189403.14	ENSG00000189403	HMGB1	0.0107997179793212	2.8593255884225	0.298978556584897	0.765116563131962	0.972244857797581	Junction	Caudate
chr17:35767920-35768229(-)	ENSG00000271447.5	ENSG00000271447	MMP28	0.0214702789432169	-0.169025128582041	0.298945885468409	0.765141472802153	0.972268723449056	Junction	Caudate
chr11:67442089-67442427(-)	ENSG00000172725.13	ENSG00000172725	CORO1B	0.0104706451452186	2.29634178785706	0.298911202166409	0.765167916904014	0.9722742002623	Junction	Caudate
chr3:50364971-50365074(-)	ENSG00000007402.11	ENSG00000007402	CACNA2D2	-0.0239182378217659	-0.148721701770416	-0.29889707589244	0.765178687486333	0.9722742002623	Junction	Caudate
chr7:32621073-32623360(-)	ENSG00000229358.3	ENSG00000229358	DPY19L1P1	0.022082250492926	-0.0297176409962301	0.298892465597646	0.765182202617008	0.9722742002623	Junction	Caudate
chr11:16801818-16802971(-)	ENSG00000166689.15	ENSG00000166689	PLEKHA7	-0.0142239135079773	0.870458875819222	-0.298891372970349	0.765183035694107	0.9722742002623	Junction	Caudate
chr10:126155306-126278914(-)	ENSG00000148848.14	ENSG00000148848	ADAM12	-0.0264585393531122	-0.282889009301151	-0.298880575138855	0.765191268549151	0.9722742002623	Junction	Caudate
chr2:100820415-100904732(+)	ENSG00000170485.16	ENSG00000170485	NPAS2	-0.0167670394250367	1.21586904790134	-0.298870564784795	0.765198901012283	0.9722742002623	Junction	Caudate
chr4:76136413-76144148(-)	ENSG00000138750.14	ENSG00000138750	NUP54	-0.0111787079795005	2.03013417096498	-0.298865133280287	0.765203042309738	0.9722742002623	Junction	Caudate
chr7:92077876-92079078(+)	ENSG00000127914.16	ENSG00000127914	AKAP9	0.0107866375519878	2.6352768043708	0.298854272683938	0.765211323085297	0.9722742002623	Junction	Caudate
chr12:53061941-53062152(+)	ENSG00000111077.17	ENSG00000111077	TNS2	-0.0129896273174264	2.27264208201896	-0.298841991865595	0.765220686756461	0.9722742002623	Junction	Caudate
chr5:134676126-134679601(+)	ENSG00000113615.12	ENSG00000113615	SEC24A	-0.0165647935920229	0.406928239109288	-0.298827728810696	0.765231561853144	0.9722742002623	Junction	Caudate
chr11:9431004-9433569(+)	ENSG00000205339.9	ENSG00000205339	IPO7	0.0070446057006771	3.63941252567064	0.298824460272696	0.765234054009302	0.9722742002623	Junction	Caudate
chr6:109370468-109376073(-)	ENSG00000135535.15	ENSG00000135535	CD164	-0.0108190389108514	3.67831767589775	-0.298823593156822	0.765234715157957	0.9722742002623	Junction	Caudate
chr2:205125738-205158721(+)	ENSG00000116117.17	ENSG00000116117	PARD3B	-0.0200480388038024	0.207755350139628	-0.29881949089989	0.76523784300252	0.9722742002623	Junction	Caudate
chr19:7557285-7558849(+)	ENSG00000032444.15	ENSG00000032444	PNPLA6	0.0096697854590735	2.54339976748758	0.298816432298796	0.765240175094153	0.9722742002623	Junction	Caudate
chr12:120455031-120457075(+)	ENSG00000257218.5	ENSG00000257218	GATC	-0.0365639024981304	-1.56064651427842	-0.298813265575357	0.765242589628081	0.9722742002623	Junction	Caudate
chr19:24106067-24106547(+)	ENSG00000213096.10	ENSG00000213096	ZNF254	0.0091733223393388	2.17792485905032	0.298811628803486	0.765243837619621	0.9722742002623	Junction	Caudate
chr20:44695508-44716624(-)	ENSG00000244558.5	ENSG00000244558	KCNK15-AS1	0.0308931924540721	-1.5564784614122	0.298790524766166	0.765259928896718	0.972280763511062	Junction	Caudate
chr2:23875905-23880638(-)	ENSG00000119778.14	ENSG00000119778	ATAD2B	-0.0123789669087584	1.59516652890963	-0.298788778667255	0.765261260256075	0.972280763511062	Junction	Caudate
chrX:130637411-130656580(-)	ENSG00000165675.16	ENSG00000165675	ENOX2	0.0150257820091337	0.490458066896338	0.298758046612941	0.765284692838729	0.972283537242041	Junction	Caudate
chr3:45524109-45541828(+)	ENSG00000011376.9	ENSG00000011376	LARS2	-0.012876321521301	1.69610969450963	-0.298748975996861	0.765291609045032	0.972283537242041	Junction	Caudate
chr11:8983970-8984071(-)	ENSG00000175352.10	ENSG00000175352	NRIP3	-0.0188062288329556	1.73833895324327	-0.298740732872919	0.765297894317506	0.972283537242041	Junction	Caudate
chr7:2648055-2649566(+)	ENSG00000136295.14	ENSG00000136295	TTYH3	0.0172626871621083	0.875363951996752	0.29873859307612	0.765299525886668	0.972283537242041	Junction	Caudate
chr1:6586031-6586694(+)	ENSG00000204859.12	ENSG00000204859	ZBTB48	-0.0189217897217481	-0.354041885308057	-0.298734819131983	0.765302403475946	0.972283537242041	Junction	Caudate
chr17:45264801-45265162(-)	ENSG00000006062.13	ENSG00000006062	MAP3K14	-0.018413084249279	0.345387779390809	-0.298724552341339	0.765310231802946	0.972283537242041	Junction	Caudate
chr12:30653093-30656683(-)	ENSG00000133704.9	ENSG00000133704	IPO8	-0.0108984373426741	1.95997683106368	-0.298720737735692	0.765313140408407	0.972283537242041	Junction	Caudate
chrX:49030602-49031396(-)	ENSG00000068323.16	ENSG00000068323	TFE3	0.0099870875595747	2.39835487670834	0.298713624409025	0.765318564270414	0.972283537242041	Junction	Caudate
chr3:193631666-193635417(+)	ENSG00000198836.8	ENSG00000198836	OPA1	0.0084331648199813	4.17103430872302	0.298702936376872	0.765326713842158	0.972283537242041	Junction	Caudate
chr2:19897127-19897868(-)	ENSG00000183891.5	ENSG00000183891	TTC32	0.0237610864434962	0.632424514076459	0.298692260861767	0.765334853895748	0.972283537242041	Junction	Caudate
chr14:96345386-96347178(-)	ENSG00000066739.11	ENSG00000066739	ATG2B	-0.0105630607236301	1.76621863059772	-0.298687566140048	0.765338433617564	0.972283537242041	Junction	Caudate
chr15:40290838-40291017(-)	ENSG00000137841.11	ENSG00000137841	PLCB2	-0.018099863544787	0.543866955963082	-0.298684066649086	0.76534110198009	0.972283537242041	Junction	Caudate
chr6:112072899-112074709(-)	ENSG00000074935.13	ENSG00000074935	TUBE1	-0.016080502783772	0.795004091299038	-0.298663609498926	0.765356700616927	0.972283537242041	Junction	Caudate
chr2:32406558-32414768(+)	ENSG00000115760.13	ENSG00000115760	BIRC6	-0.0084963079509178	2.86189676851536	-0.298657538276403	0.765361329960243	0.972283537242041	Junction	Caudate
chr10:58363687-58364770(+)	ENSG00000072401.14	ENSG00000072401	UBE2D1	0.0110403796683382	1.71109894342852	0.298656368917807	0.7653622216041	0.972283537242041	Junction	Caudate
chr9:126395698-126421853(+)	ENSG00000196814.14	ENSG00000196814	MVB12B	-0.010977263352867	3.75237851534103	-0.298654957801258	0.76536329759045	0.972283537242041	Junction	Caudate
chr15:45417400-45418556(+)	ENSG00000171763.17	ENSG00000171763	SPATA5L1	-0.0195577941132722	-0.234035437504364	-0.298648225111543	0.765368431320243	0.972283537242041	Junction	Caudate
chr18:23370262-23373711(-)	ENSG00000134490.13	ENSG00000134490	TMEM241	0.0213132727184195	-0.574993567125223	0.298630814532566	0.765381707074029	0.972283537242041	Junction	Caudate
chr6:44387869-44390267(+)	ENSG00000096401.7	ENSG00000096401	CDC5L	0.0092861164148072	2.3409595483294	0.298624560833845	0.765386475603474	0.972283537242041	Junction	Caudate
chr17:81923058-81923149(-)	ENSG00000197063.10	ENSG00000197063	MAFG	0.0179460638845983	0.263800098610253	0.298620671966438	0.765389440921715	0.972283537242041	Junction	Caudate
chr2:128170391-128171204(+)	ENSG00000136731.12	ENSG00000136731	UGGT1	0.0103878924585176	1.88253920381261	0.298611995387445	0.765396056952463	0.972283537242041	Junction	Caudate
chr11:58611055-58611603(-)	ENSG00000186660.14	ENSG00000186660	ZFP91	0.0274685390740779	0.338136666273597	0.298609093114882	0.765398269985711	0.972283537242041	Junction	Caudate
chr17:75732240-75733489(+)	ENSG00000132470.13	ENSG00000132470	ITGB4	-0.0266917031907751	1.45401288793643	-0.298596181972754	0.765408114979177	0.972284421125681	Junction	Caudate
chr11:113256002-113260142(+)	ENSG00000149294.16	ENSG00000149294	NCAM1	0.0114090941500668	1.9510617651259	0.298592106297594	0.765411222767544	0.972284421125681	Junction	Caudate
chr7:130503997-130504938(+)	ENSG00000106484.14	ENSG00000106484	MEST	-0.0136265191744112	2.33555826214321	-0.298574529140101	0.765424625764704	0.972293661696387	Junction	Caudate
chr12:120177753-120178624(-)	ENSG00000089154.10	ENSG00000089154	GCN1	-0.011237814166761	1.51678262332418	-0.298560178830122	0.765435568266805	0.972294220359581	Junction	Caudate
chr2:191033150-191033489(-)	ENSG00000138378.17	ENSG00000138378	STAT4	0.024714307472577	-0.203696491062522	0.298557878072483	0.765437322661523	0.972294220359581	Junction	Caudate
chr19:11019024-11019590(+)	ENSG00000127616.17	ENSG00000127616	SMARCA4	-0.009070066727535	3.05547184746373	-0.298532128103388	0.765456957845432	0.972303491056742	Junction	Caudate
chr6:149802425-149810615(+)	ENSG00000120265.16	ENSG00000120265	PCMT1	-0.0393174941766866	-2.10413390934817	-0.29851917816915	0.765466832646125	0.972303491056742	Junction	Caudate
chr1:239492808-239545640(+)	ENSG00000133019.11	ENSG00000133019	CHRM3	0.0182991872683674	0.556507970037285	0.298515389982703	0.765469721284719	0.972303491056742	Junction	Caudate
chr16:74630958-74632522(-)	ENSG00000168411.13	ENSG00000168411	RFWD3	0.0207093545711247	-0.434641363526714	0.298512882156848	0.765471633600672	0.972303491056742	Junction	Caudate
chr5:34913579-34914694(-)	ENSG00000113456.18	ENSG00000113456	RAD1	-0.0163375575270745	0.34965746017993	-0.298508121175765	0.765475264040146	0.972303491056742	Junction	Caudate
chr4:185264499-185266968(+)	ENSG00000109762.15	ENSG00000109762	SNX25	-0.0246770336582463	-0.803881640593368	-0.298473808750473	0.765501428796782	0.972317934141948	Junction	Caudate
chr15:25095829-25097320(+)	ENSG00000224078.12	ENSG00000224078	SNHG14	0.0133361084524575	2.27519680163858	0.29846963649044	0.765504610349701	0.972317934141948	Junction	Caudate
chr3:195312968-195320700(-)	ENSG00000114331.13	ENSG00000114331	ACAP2	0.0221436663295425	0.662157982259211	0.298469098113585	0.765505020888749	0.972317934141948	Junction	Caudate
chr3:52741500-52743351(-)	ENSG00000114904.12	ENSG00000114904	NEK4	0.0113443685704949	1.53484300342245	0.298458972199515	0.765512742412649	0.972319957278008	Junction	Caudate
chr19:8366065-8366201(+)	ENSG00000167772.11	ENSG00000167772	ANGPTL4	-0.0354525068377742	1.49783008264037	-0.298449342363833	0.765520085673276	0.972321241452546	Junction	Caudate
chr8:67228265-67232854(-)	ENSG00000066777.8	ENSG00000066777	ARFGEF1	0.0115235497799698	1.01868427443137	0.298431519196933	0.76553367683947	0.972321241452546	Junction	Caudate
chr14:59931683-59931968(+)	ENSG00000131951.10	ENSG00000131951	LRRC9	-0.0416492321013831	-1.64162289210415	-0.298422294989307	0.765540710844523	0.972321241452546	Junction	Caudate
chr6:47582066-47595860(+)	ENSG00000198087.7	ENSG00000198087	CD2AP	-0.0170166784708329	0.260432640820512	-0.298414922016286	0.765546333187419	0.972321241452546	Junction	Caudate
chr9:120491478-120518426(-)	ENSG00000136861.17	ENSG00000136861	CDK5RAP2	0.0158246458296763	1.6592232956222	0.298411457904509	0.765548974788812	0.972321241452546	Junction	Caudate
chr1:66959744-66963087(+)	ENSG00000198160.14	ENSG00000198160	MIER1	0.0106379618263882	2.66576593890989	0.298409424007951	0.76555052576313	0.972321241452546	Junction	Caudate
chr15:34088134-34090316(-)	ENSG00000134153.9	ENSG00000134153	EMC7	-0.008133428525018	3.30982878290423	-0.298398314741776	0.765558997295433	0.972323586828167	Junction	Caudate
chr12:57104587-57104725(-)	ENSG00000166888.10	ENSG00000166888	STAT6	0.0137637868526439	1.43524795712649	0.298383063599885	0.76557062732108	0.972323586828167	Junction	Caudate
chr14:24180759-24181512(-)	ENSG00000196497.15	ENSG00000196497	IPO4	-0.021421519788234	-0.470135762973831	-0.298382891473312	0.765570758579518	0.972323586828167	Junction	Caudate
chr22:27331939-27335157(+)	ENSG00000230051.1	ENSG00000230051	CTA-929C8.8	-0.0254946864883755	4.33964933189402	-0.298373993559093	0.765577543864866	0.972324420683987	Junction	Caudate
chr17:56372841-56374600(+)	ENSG00000153930.11	ENSG00000153930	ANKFN1	0.0260986833061829	-0.404262661198626	0.298353563620725	0.765593123197952	0.972324679488111	Junction	Caudate
chr15:72007953-72010349(-)	ENSG00000066933.15	ENSG00000066933	MYO9A	-0.0085377347753175	3.54020973447158	-0.298348102281064	0.765597287887907	0.972324679488111	Junction	Caudate
chr5:72882528-72883063(+)	ENSG00000083312.17	ENSG00000083312	TNPO1	0.0080809608564301	2.99040919706983	0.298348037138797	0.765597337563918	0.972324679488111	Junction	Caudate
chr18:58863687-58865303(+)	ENSG00000074657.13	ENSG00000074657	ZNF532	-0.0307083803817256	-1.42220091718455	-0.298338233080864	0.765604813926516	0.972324679488111	Junction	Caudate
chr11:110257914-110258105(-)	ENSG00000137710.14	ENSG00000137710	RDX	0.0141023292169915	3.87552172837553	0.298324166774589	0.765615540625826	0.972324679488111	Junction	Caudate
chr1:151055994-151059478(-)	ENSG00000197622.12	ENSG00000197622	CDC42SE1	0.0154084251977773	2.08587857256844	0.298318254411863	0.765620049295364	0.972324679488111	Junction	Caudate
chr2:230474448-230494415(+)	ENSG00000067066.16	ENSG00000067066	SP100	-0.0293455448603331	-0.790179154948677	-0.29831071926853	0.765625795481972	0.972324679488111	Junction	Caudate
chr5:10290782-10307624(-)	ENSG00000164237.8	ENSG00000164237	CMBL	-0.0191706158297387	0.0383256381723741	-0.298309431438497	0.765626777563018	0.972324679488111	Junction	Caudate
chr5:180040648-180071455(-)	ENSG00000113269.13	ENSG00000113269	RNF130	0.013095443864187	2.64689772067952	0.298290270934109	0.765641389138493	0.97233509827803	Junction	Caudate
chr14:71050761-71051882(+)	ENSG00000100731.15	ENSG00000100731	PCNX1	0.0074542185601924	3.22636251525928	0.298268448703485	0.765658030617073	0.97233509827803	Junction	Caudate
chr7:129835062-129839206(-)	ENSG00000186591.11	ENSG00000186591	UBE2H	-0.008136526906274	3.29856196079695	-0.298268221425724	0.765658203938056	0.97233509827803	Junction	Caudate
chr3:50290087-50290169(-)	ENSG00000214706.10	ENSG00000214706	IFRD2	0.0176179042353989	0.247081168639233	0.298262097613494	0.765662873933734	0.97233509827803	Junction	Caudate
chr2:161905888-161942791(+)	ENSG00000144290.16	ENSG00000144290	SLC4A10	0.0184569270380575	2.34254149215906	0.298244395739873	0.765676373362624	0.97233509827803	Junction	Caudate
chr15:101684238-101685895(-)	ENSG00000185418.15	ENSG00000185418	TARSL2	0.0098985287419402	3.02252376218437	0.298234611091854	0.765683835154842	0.97233509827803	Junction	Caudate
chr3:127032600-127032685(+)	ENSG00000114554.11	ENSG00000114554	PLXNA1	-0.0172987707166438	0.287686356111541	-0.298234277283055	0.765684089718486	0.97233509827803	Junction	Caudate
chr2:69077489-69090858(+)	ENSG00000169604.19	ENSG00000169604	ANTXR1	0.0166458439492965	2.45719119467198	0.29823040971219	0.765687039142103	0.97233509827803	Junction	Caudate
chr5:115147395-115163517(-)	ENSG00000152503.9	ENSG00000152503	TRIM36	0.0316238177132429	-0.461611974477123	0.298223856020547	0.765692037018986	0.97233509827803	Junction	Caudate
chr12:40314174-40315211(+)	ENSG00000188906.14	ENSG00000188906	LRRK2	0.013815214088902	1.60374037181312	0.298199481033628	0.765710625587599	0.97233509827803	Junction	Caudate
chr20:45910071-45911151(-)	ENSG00000100979.14	ENSG00000100979	PLTP	-0.0184589112898487	2.61007731475371	-0.298187193004916	0.765719996592275	0.97233509827803	Junction	Caudate
chr9:15469337-15469937(-)	ENSG00000164985.14	ENSG00000164985	PSIP1	-0.010947099715224	2.61118281377586	-0.298182110120604	0.765723872873608	0.97233509827803	Junction	Caudate
chr19:55230685-55230773(-)	ENSG00000105063.18	ENSG00000105063	PPP6R1	0.0118059567693855	3.58430145361422	0.298180840599353	0.765724841029855	0.97233509827803	Junction	Caudate
chr2:178123913-178124126(+)	ENSG00000155636.14	ENSG00000155636	RBM45	0.0135530971308769	0.693849415068753	0.298179607218338	0.765725781625359	0.97233509827803	Junction	Caudate
chrX:65532631-65533609(-)	ENSG00000001497.16	ENSG00000001497	LAS1L	-0.013300021129046	1.24271416648278	-0.298174041872271	0.765730025848956	0.97233509827803	Junction	Caudate
chr12:101363744-101365458(+)	ENSG00000120800.4	ENSG00000120800	UTP20	0.0183920308441689	-0.026540298983946	0.298170086331337	0.765733042413218	0.97233509827803	Junction	Caudate
chr16:68558125-68558472(+)	ENSG00000184939.15	ENSG00000184939	ZFP90	0.0129426500590181	1.22242455322138	0.298131905592896	0.765762159891261	0.97233844670082	Junction	Caudate
chr19:57240922-57243922(+)	ENSG00000204524.6	ENSG00000204524	ZNF805	-0.016492041198715	-0.0071112947023504	-0.298123319029358	0.765768708240837	0.97233844670082	Junction	Caudate
chr6:48009115-48068229(-)	ENSG00000244694.7	ENSG00000244694	PTCHD4	-0.0345916175972552	-1.54842801056089	-0.298113298336299	0.765776350318287	0.97233844670082	Junction	Caudate
chr20:49221599-49222956(+)	ENSG00000124228.14	ENSG00000124228	DDX27	-0.0100065737879843	1.80901538782718	-0.29810741756013	0.765780835183102	0.97233844670082	Junction	Caudate
chr16:84845905-84849384(+)	ENSG00000103196.11	ENSG00000103196	CRISPLD2	-0.0338958041682599	-1.24599895465518	-0.298105232962985	0.765782501227583	0.97233844670082	Junction	Caudate
chr2:182720170-182722024(+)	ENSG00000077232.16	ENSG00000077232	DNAJC10	0.0106243678412017	2.00050793859817	0.298089757283497	0.76579430351272	0.97233844670082	Junction	Caudate
chr15:43576949-43577107(-)	ENSG00000168781.21	ENSG00000168781	PPIP5K1	-0.0150617053822759	0.667779361085319	-0.298084563323372	0.765798264617481	0.97233844670082	Junction	Caudate
chr3:50577574-50577825(+)	ENSG00000114735.9	ENSG00000114735	HEMK1	-0.0160431509370769	0.429129187494301	-0.298077069555327	0.765803979651063	0.97233844670082	Junction	Caudate
chr1:156137233-156137653(+)	ENSG00000160789.19	ENSG00000160789	LMNA	0.019392113245206	2.01059542093982	0.298059230346141	0.765817584564478	0.97233844670082	Junction	Caudate
chr5:138164414-138164713(-)	ENSG00000112983.17	ENSG00000112983	BRD8	-0.0084389069558837	2.16849760818036	-0.298056419677236	0.765819728102605	0.97233844670082	Junction	Caudate
chr11:22257755-22259518(+)	ENSG00000171714.10	ENSG00000171714	ANO5	-0.0129451572644932	1.36297994536545	-0.298053461459247	0.765821984170013	0.97233844670082	Junction	Caudate
chr12:131918682-131919211(+)	ENSG00000177169.9	ENSG00000177169	ULK1	-0.0181489267858537	2.2192339784723	-0.298050218515518	0.76582445738411	0.97233844670082	Junction	Caudate
chr16:71915729-71916461(+)	ENSG00000182149.20	ENSG00000182149	IST1	0.0081172969097091	3.69176382518938	0.298042026329893	0.765830705122359	0.97233844670082	Junction	Caudate
chrX:55755933-55757215(+)	ENSG00000083750.12	ENSG00000083750	RRAGB	-0.0120620928803304	1.02396190198323	-0.298033786018076	0.765836989579287	0.97233844670082	Junction	Caudate
chr2:42284704-42286268(+)	ENSG00000143924.18	ENSG00000143924	EML4	0.0131621127523086	1.05870747661471	0.298016849866968	0.765849905948807	0.97233844670082	Junction	Caudate
chr12:27297855-27302136(+)	ENSG00000211455.7	ENSG00000211455	STK38L	-0.0119158138273622	1.87754899985687	-0.298010078915916	0.76585506983846	0.97233844670082	Junction	Caudate
chr1:235138175-235148403(-)	ENSG00000188739.14	ENSG00000188739	RBM34	-0.0105879980079188	2.38845398513423	-0.297995868485984	0.765865907506828	0.97233844670082	Junction	Caudate
chr4:125479866-125481520(+)	ENSG00000196159.11	ENSG00000196159	FAT4	0.0230112174708723	-0.370343227321333	0.297973783635569	0.765882750739814	0.97233844670082	Junction	Caudate
chr6:13616522-13617769(+)	ENSG00000225921.6	ENSG00000225921	NOL7	0.0079309111925489	2.74828757512235	0.297970132935485	0.765885534993601	0.97233844670082	Junction	Caudate
chr15:65605237-65607158(-)	ENSG00000138614.14	ENSG00000138614	VWA9	0.0127186227856602	1.12902199625477	0.297968222174139	0.765886992261744	0.97233844670082	Junction	Caudate
chr19:54454683-54454950(+)	ENSG00000167615.16	ENSG00000167615	LENG8	0.0117358082879883	2.80379127386524	0.297953380963521	0.765898311141303	0.97233844670082	Junction	Caudate
chr19:17202884-17203146(+)	ENSG00000099331.13	ENSG00000099331	MYO9B	0.0176546601335574	1.19394319387269	0.297947642335162	0.765902687808713	0.97233844670082	Junction	Caudate
chr3:15685446-15686001(-)	ENSG00000206560.11	ENSG00000206560	ANKRD28	0.0073793779024086	3.21689796918332	0.297944878229227	0.765904795906148	0.97233844670082	Junction	Caudate
chr19:4839537-4844667(-)	ENSG00000105355.8	ENSG00000105355	PLIN3	0.0245528276508755	1.14007742450093	0.297941799464305	0.765907143986233	0.97233844670082	Junction	Caudate
chr4:88676242-88676333(+)	ENSG00000138641.15	ENSG00000138641	HERC3	-0.0127770409847889	2.92974707198681	-0.297927679434296	0.765917912930029	0.97233844670082	Junction	Caudate
chr17:5422830-5432541(+)	ENSG00000129197.14	ENSG00000129197	RPAIN	0.0142149597352957	2.18083897967577	0.29792140769108	0.765922696224101	0.97233844670082	Junction	Caudate
chr6:159784848-159785385(-)	ENSG00000120438.11	ENSG00000120438	TCP1	0.0092868759328399	3.85899732898286	0.297917418299938	0.765925738832763	0.97233844670082	Junction	Caudate
chr16:2183748-2183830(-)	ENSG00000167971.15	ENSG00000167971	CASKIN1	-0.0166425590417742	1.28578166046433	-0.297913494446875	0.765928731460711	0.97233844670082	Junction	Caudate
chr1:154552821-154553031(-)	ENSG00000160714.9	ENSG00000160714	UBE2Q1	-0.0072187935388349	3.17876367787044	-0.297913315189377	0.765928868176158	0.97233844670082	Junction	Caudate
chr19:47481034-47483160(-)	ENSG00000118162.13	ENSG00000118162	KPTN	0.0168427500177064	0.165537663239619	0.297910234216064	0.765931217962664	0.97233844670082	Junction	Caudate
chr20:3918797-3923243(+)	ENSG00000125779.21	ENSG00000125779	PANK2	-0.0121756371359087	1.42682640005193	-0.297910096646292	0.765931322883971	0.97233844670082	Junction	Caudate
chr11:613118-613205(-)	ENSG00000185507.19	ENSG00000185507	IRF7	-0.0383157059760424	-1.6222375950186	-0.297894181644681	0.76594346091953	0.97233844670082	Junction	Caudate
chr5:146507208-146507872(+)	ENSG00000113649.11	ENSG00000113649	TCERG1	-0.0110935159436451	2.15688110880047	-0.297888061553907	0.765948128598845	0.97233844670082	Junction	Caudate
chr12:10432207-10433790(-)	ENSG00000205809.9	ENSG00000205809	KLRC2	0.0537860675165652	-1.30470192192938	0.297882421911074	0.76595242985701	0.97233844670082	Junction	Caudate
chr2:63965967-63968956(-)	ENSG00000143952.19	ENSG00000143952	VPS54	-0.0134286045276302	1.21111061523066	-0.297874301110016	0.765958623464416	0.97233844670082	Junction	Caudate
chr3:180988097-180988177(-)	ENSG00000205981.6	ENSG00000205981	DNAJC19	0.0127882554865198	2.46705130330498	0.297869700726197	0.765962132111555	0.97233844670082	Junction	Caudate
chr10:12089256-12091512(+)	ENSG00000181192.11	ENSG00000181192	DHTKD1	-0.0132033691370502	1.19851140750197	-0.297862676218121	0.765967489612996	0.97233844670082	Junction	Caudate
chr5:65572287-65576878(+)	ENSG00000113593.11	ENSG00000113593	PPWD1	0.0127636932488775	1.15829643726745	0.297861253374935	0.765968574798456	0.97233844670082	Junction	Caudate
chr8:93785379-93786222(+)	ENSG00000164953.15	ENSG00000164953	TMEM67	-0.0269618563132608	-0.497087779301875	-0.297852521387443	0.765975234590853	0.972339120714991	Junction	Caudate
chr3:168025096-168027727(-)	ENSG00000173905.8	ENSG00000173905	GOLIM4	0.0160134558831742	3.06491000743183	0.297833332831094	0.765989869556194	0.97234991842767	Junction	Caudate
chrX:71401740-71406637(+)	ENSG00000147133.15	ENSG00000147133	TAF1	0.0122260382059139	1.05979250139717	0.297814616845941	0.766004144175857	0.972352961198853	Junction	Caudate
chr22:31620714-31620995(-)	ENSG00000241878.10	ENSG00000241878	PISD	-0.0119181273681637	2.34824577307737	-0.297814118317254	0.76600452440312	0.972352961198853	Junction	Caudate
chr11:71447735-71448289(-)	ENSG00000172893.15	ENSG00000172893	DHCR7	0.0188853321860608	1.14615253447815	0.297790340916518	0.766022659465342	0.972364232640022	Junction	Caudate
chr19:43932691-43934425(-)	ENSG00000124459.11	ENSG00000124459	ZNF45	0.0165864680158766	-0.0059602108367624	0.297786404421912	0.766025661848601	0.972364232640022	Junction	Caudate
chr2:239084243-239087558(-)	ENSG00000068024.16	ENSG00000068024	HDAC4	0.0158167894639183	0.436970640173904	0.297769623957153	0.766038460428879	0.972372698700178	Junction	Caudate
chr2:241052158-241052354(+)	ENSG00000162804.13	ENSG00000162804	SNED1	-0.0274990871135437	-0.484904449409387	-0.297757089502513	0.766048020588749	0.972375898416297	Junction	Caudate
chr20:32136174-32141496(+)	ENSG00000101337.15	ENSG00000101337	TM9SF4	-0.009614474504298	2.69677956576138	-0.297750247196129	0.766053239302601	0.972375898416297	Junction	Caudate
chr11:77019777-77020273(+)	ENSG00000078124.11	ENSG00000078124	ACER3	0.0146712802444303	2.09570195112493	0.297736388633337	0.766063809436846	0.972376601474136	Junction	Caudate
chrX:123613709-123614051(-)	ENSG00000125676.19	ENSG00000125676	THOC2	-0.0104974276473933	2.14394208630774	-0.297730660955268	0.766068178035809	0.972376601474136	Junction	Caudate
chr9:111373237-111373314(-)	ENSG00000136813.14	ENSG00000136813	KIAA0368	-0.0093240902383057	4.3822865396868	-0.29772240056465	0.766074478391516	0.972376601474136	Junction	Caudate
chr14:23052610-23053495(-)	ENSG00000139880.19	ENSG00000139880	CDH24	0.017497875513073	0.403822600159231	0.297717377672273	0.766078309453853	0.972376601474136	Junction	Caudate
chr14:34524808-34533443(-)	ENSG00000129518.8	ENSG00000129518	EAPP	0.0210743853204025	-0.16127084927164	0.297675989484699	0.766109877286219	0.972394137511575	Junction	Caudate
chr13:99520130-99529466(+)	ENSG00000125304.8	ENSG00000125304	TM9SF2	-0.0083873591266672	3.81478699604014	-0.297670593382715	0.766113993060352	0.972394137511575	Junction	Caudate
chr17:31356583-31356959(+)	ENSG00000196712.16	ENSG00000196712	NF1	0.0074317135989584	3.19161522009129	0.297664202323814	0.766118867727518	0.972394137511575	Junction	Caudate
chr8:132817546-132824003(+)	ENSG00000129292.20	ENSG00000129292	PHF20L1	-0.0124474643963606	1.10499607913057	-0.297659129932829	0.766122736610664	0.972394137511575	Junction	Caudate
chr20:1296422-1297045(+)	ENSG00000244588.5	ENSG00000244588	RAD21L1	-0.0197690980292644	0.891385658794567	-0.297646782296748	0.766132154592327	0.972394137511575	Junction	Caudate
chr1:154602627-154627953(-)	ENSG00000160710.15	ENSG00000160710	ADAR	-0.0157114167679636	0.786200355931874	-0.297643825942474	0.766134409514137	0.972394137511575	Junction	Caudate
chr3:100902687-100926301(-)	ENSG00000154175.16	ENSG00000154175	ABI3BP	0.0276633071856167	0.0289633757723901	0.297643013343543	0.766135029314037	0.972394137511575	Junction	Caudate
chr14:69260468-69320710(+)	ENSG00000100626.16	ENSG00000100626	GALNT16	-0.017107760336058	1.1581058686865	-0.297626661475405	0.766147501533474	0.972398726504613	Junction	Caudate
chr1:93339680-93340457(-)	ENSG00000223745.7	ENSG00000223745	CCDC18-AS1	-0.0215089202614261	0.0454231803168127	-0.297604323118974	0.766164539983688	0.972398726504613	Junction	Caudate
chr11:20847754-20885443(+)	ENSG00000165973.18	ENSG00000165973	NELL1	0.0237324489287163	-0.52654285193341	0.297602082740184	0.766166248825721	0.972398726504613	Junction	Caudate
chr3:48646258-48646762(-)	ENSG00000008300.15	ENSG00000008300	CELSR3	-0.0178533400706409	1.05746829167226	-0.297598869608612	0.766168699633941	0.972398726504613	Junction	Caudate
chr15:82659984-82661824(-)	ENSG00000103723.12	ENSG00000103723	AP3B2	-0.0159165428825214	1.91997114819835	-0.297598094363965	0.766169290950243	0.972398726504613	Junction	Caudate
chr7:149154341-149166157(+)	ENSG00000197024.8	ENSG00000197024	ZNF398	-0.0152679309032145	0.392285631393859	-0.297581563004743	0.76618190024396	0.972399925174802	Junction	Caudate
chr6:30021762-30034907(-)	ENSG00000204623.9	ENSG00000204623	ZNRD1ASP	0.0257970200915053	0.431516775539991	0.297580784785515	0.766182493832185	0.972399925174802	Junction	Caudate
chr1:42589484-42610977(+)	ENSG00000186409.14	ENSG00000186409	CCDC30	-0.0185988466598958	-0.118745741546772	-0.297572677131188	0.766188677969423	0.972399994879038	Junction	Caudate
chr13:113070174-113074443(+)	ENSG00000126217.20	ENSG00000126217	MCF2L	-0.0121665113346983	2.46772542779024	-0.297559210491263	0.766198949721773	0.972400961952206	Junction	Caudate
chr10:103418635-103419537(+)	ENSG00000148843.13	ENSG00000148843	PDCD11	-0.0135661478091948	0.700280234051666	-0.297538474061773	0.766214766626062	0.972400961952206	Junction	Caudate
chr14:39132069-39133660(+)	ENSG00000092208.16	ENSG00000092208	GEMIN2	0.012498947571396	1.16993254111002	0.297532370748984	0.76621942200324	0.972400961952206	Junction	Caudate
chr1:222650381-222650633(+)	ENSG00000154305.16	ENSG00000154305	MIA3	0.009955230510634	3.33940897073743	0.297523734658405	0.766226009302424	0.972400961952206	Junction	Caudate
chr22:50775852-50776669(-)	ENSG00000079974.17	ENSG00000079974	RABL2B	-0.0102062553655974	1.86476752266527	-0.29750911847188	0.766237158042297	0.972400961952206	Junction	Caudate
chr9:104102194-104102423(+)	ENSG00000136824.18	ENSG00000136824	SMC2	-0.016741208939421	0.415358141211967	-0.297507120052831	0.766238682373509	0.972400961952206	Junction	Caudate
chr7:130555133-130561032(-)	ENSG00000158623.14	ENSG00000158623	COPG2	0.0102973868551086	1.62794812765537	0.29749194352687	0.766250258579949	0.972400961952206	Junction	Caudate
chr16:18336761-18336850(-)	ENSG00000205746.9	ENSG00000205746	RP11-1212A22.1	-0.068951395837749	-2.18570321812989	-0.297488420575396	0.766252945790932	0.972400961952206	Junction	Caudate
chr14:56618764-56625381(+)	ENSG00000070269.13	ENSG00000070269	TMEM260	-0.020316101255508	1.83122235024806e-05	-0.297488062693366	0.766253218773709	0.972400961952206	Junction	Caudate
chr12:57204530-57204626(+)	ENSG00000123384.13	ENSG00000123384	LRP1	0.0098650620679723	3.49529790748938	0.297488030380957	0.766253243420746	0.972400961952206	Junction	Caudate
chr3:77550990-77557943(+)	ENSG00000185008.17	ENSG00000185008	ROBO2	-0.0153795599858251	1.61433137980193	-0.297483287198527	0.766256861395392	0.972400961952206	Junction	Caudate
chr7:101316543-101321670(-)	ENSG00000128581.15	ENSG00000128581	IFT22	0.0192897836974767	0.13302415738609	0.297451904521936	0.766280799403558	0.972404993457375	Junction	Caudate
chr16:24797571-24797914(+)	ENSG00000090905.18	ENSG00000090905	TNRC6A	-0.0098779579155612	2.35393004229515	-0.29743250582079	0.766295596413639	0.972404993457375	Junction	Caudate
chr7:31080634-31081712(+)	ENSG00000078549.14	ENSG00000078549	ADCYAP1R1	-0.0151637364983219	1.90802542879669	-0.297429396811738	0.76629796792255	0.972404993457375	Junction	Caudate
chr10:102417122-102418700(-)	ENSG00000059915.16	ENSG00000059915	PSD	0.0209622129945614	2.53534736666193	0.2974195187831	0.766305502760146	0.972404993457375	Junction	Caudate
chr18:36780189-36781798(-)	ENSG00000134779.14	ENSG00000134779	TPGS2	-0.0857939445444264	-3.39981096098903	-0.297416873536935	0.766307520524842	0.972404993457375	Junction	Caudate
chr2:239102897-239108049(-)	ENSG00000068024.16	ENSG00000068024	HDAC4	-0.0177862213534989	0.272613801247043	-0.297415747388633	0.766308379538871	0.972404993457375	Junction	Caudate
chr3:183231018-183276871(-)	ENSG00000053524.11	ENSG00000053524	MCF2L2	0.0142806334214899	1.89575641607581	0.297403316247765	0.766317861900969	0.972404993457375	Junction	Caudate
chr1:35563910-35565226(+)	ENSG00000020129.15	ENSG00000020129	NCDN	0.0185292760387173	7.08736083581277	0.297389652698642	0.766328284373502	0.972404993457375	Junction	Caudate
chr8:25421669-25423189(-)	ENSG00000147437.9	ENSG00000147437	GNRH1	0.0375814184486423	-1.151150058229	0.297387219038896	0.766330140758874	0.972404993457375	Junction	Caudate
chr12:100323639-100326621(+)	ENSG00000136021.18	ENSG00000136021	SCYL2	-0.0111958785258631	1.45022647641939	-0.297373837899888	0.766340347859229	0.972404993457375	Junction	Caudate
chr1:236686800-236717857(+)	ENSG00000077522.12	ENSG00000077522	ACTN2	-0.0161174212705135	3.31342841205483	-0.297364082254227	0.766347789467719	0.972404993457375	Junction	Caudate
chr16:1361798-1361871(+)	ENSG00000090581.9	ENSG00000090581	GNPTG	-0.0100249467240056	2.97840030620789	-0.297359023511514	0.766351648286207	0.972404993457375	Junction	Caudate
chr19:30224916-30284071(+)	ENSG00000198597.8	ENSG00000198597	ZNF536	-0.0320739755841342	-1.51169221220487	-0.297351801210818	0.766357157480891	0.972404993457375	Junction	Caudate
chr4:40118025-40119931(+)	ENSG00000078177.13	ENSG00000078177	N4BP2	0.0281149177265109	-1.21437698697972	0.297351778216584	0.766357175020987	0.972404993457375	Junction	Caudate
chr17:11699884-11701121(+)	ENSG00000007174.17	ENSG00000007174	DNAH9	0.0456227173981945	-0.943033813277953	0.297345026278425	0.766362325432345	0.972404993457375	Junction	Caudate
chr1:42430859-42433142(-)	ENSG00000066185.12	ENSG00000066185	ZMYND12	-0.0287232887336283	-0.584792175480001	-0.297339463282151	0.766366568920821	0.972404993457375	Junction	Caudate
chr11:108345909-108347278(+)	ENSG00000149311.17	ENSG00000149311	ATM	0.0116637369175353	1.88907444208036	0.297322514214946	0.766379497819045	0.972404993457375	Junction	Caudate
chr15:63713693-63716301(-)	ENSG00000103657.13	ENSG00000103657	HERC1	0.0133739175167676	1.74019489300061	0.29731380254309	0.766386143184722	0.972404993457375	Junction	Caudate
chrX:54552429-54554564(+)	ENSG00000130119.15	ENSG00000130119	GNL3L	0.0114628387248475	1.45791962371251	0.29728754364976	0.766406173881542	0.972404993457375	Junction	Caudate
chr6:133984480-133984576(+)	ENSG00000028839.9	ENSG00000028839	TBPL1	-0.0099965064303341	2.59009139689685	-0.297285310720795	0.766407877202106	0.972404993457375	Junction	Caudate
chr9:127715195-127715543(-)	ENSG00000187024.13	ENSG00000187024	PTRH1	-0.033284606101468	-0.96450725103116	-0.297267328340373	0.766421594544258	0.972404993457375	Junction	Caudate
chr11:129942630-129944770(-)	ENSG00000170325.14	ENSG00000170325	PRDM10	-0.0219063649078584	-0.636238798297276	-0.297263817339869	0.766424272818674	0.972404993457375	Junction	Caudate
chr1:158084580-158086595(+)	ENSG00000183853.17	ENSG00000183853	KIRREL	-0.0312864304526533	-1.51082164437925	-0.297256586742236	0.766429788498784	0.972404993457375	Junction	Caudate
chr6:149597190-149597506(-)	ENSG00000186625.13	ENSG00000186625	KATNA1	0.0152394923501423	0.397541287476949	0.297250007290198	0.766434807479129	0.972404993457375	Junction	Caudate
chr11:118757288-118758773(-)	ENSG00000110367.11	ENSG00000110367	DDX6	-0.0062987281741812	5.15631224684516	-0.297244985470454	0.76643863826291	0.972404993457375	Junction	Caudate
chr14:58209108-58211291(+)	ENSG00000131966.13	ENSG00000131966	ACTR10	-0.0089703157723568	3.44560790808788	-0.297222125273721	0.766456076729257	0.972404993457375	Junction	Caudate
chrX:118618729-118624538(+)	ENSG00000147251.15	ENSG00000147251	DOCK11	-0.0141757804329514	1.69232508867996	-0.297206522416095	0.766467979140673	0.972404993457375	Junction	Caudate
chr9:133475114-133475399(-)	ENSG00000160326.13	ENSG00000160326	SLC2A6	0.0295377475558454	-0.954992354281897	0.297205477476634	0.766468776259413	0.972404993457375	Junction	Caudate
chr11:70487721-70490275(-)	ENSG00000162105.17	ENSG00000162105	SHANK2	0.0286631320646392	-1.23740044268182	0.297202077522431	0.766471369872829	0.972404993457375	Junction	Caudate
chr2:9406159-9406214(-)				0.0992187376250727	-2.16082615685699	0.297199935646888	0.766473003777699	0.972404993457375	Junction	Caudate
chr5:37213733-37221323(-)	ENSG00000197603.13	ENSG00000197603	C5orf42	0.0106193185312267	1.61635177159713	0.297186687218916	0.7664831102102	0.972404993457375	Junction	Caudate
chr19:19182684-19192080(-)	ENSG00000064489.22	ENSG00000064489	BORCS8-MEF2B	-0.025985064608339	-1.14540730548818	-0.29718647019011	0.766483275768814	0.972404993457375	Junction	Caudate
chr6:73479845-73479935(+)	ENSG00000135297.15	ENSG00000135297	MTO1	0.0112132975131349	1.30947570743023	0.2971838159794	0.76648530051218	0.972404993457375	Junction	Caudate
chr5:131709273-131716564(-)	ENSG00000217128.11	ENSG00000217128	FNIP1	0.0174222868909122	1.09137407580886	0.297182668197218	0.766486176089114	0.972404993457375	Junction	Caudate
chr10:419200-422823(-)	ENSG00000151240.16	ENSG00000151240	DIP2C	-0.0092779191105536	2.29719866895405	-0.297160938880058	0.766502752190416	0.972404993457375	Junction	Caudate
chr12:120687532-120694090(+)	ENSG00000110917.7	ENSG00000110917	MLEC	-0.0105187052184007	2.34935391464648	-0.297147562658074	0.766512956228041	0.972404993457375	Junction	Caudate
chr1:246789699-246790445(+)	ENSG00000227953.6	ENSG00000227953	LINC01341	0.0324662587927517	-1.41598363208633	0.297144460674199	0.76651532257916	0.972404993457375	Junction	Caudate
chr2:206046613-206056197(-)	ENSG00000114933.15	ENSG00000114933	INO80D	-0.0111373404987428	1.22133693105501	-0.297128381117207	0.766527588918346	0.972404993457375	Junction	Caudate
chr20:35729366-35729461(-)	ENSG00000131051.21	ENSG00000131051	RBM39	-0.0073205429543978	4.32579137783377	-0.297117856282094	0.766535617852781	0.972404993457375	Junction	Caudate
chr20:34979497-34979660(+)	ENSG00000078814.15	ENSG00000078814	MYH7B	0.0361286108289787	-1.58660744598886	0.297115095184355	0.766537724177141	0.972404993457375	Junction	Caudate
chrX:75297554-75299734(+)	ENSG00000094841.13	ENSG00000094841	UPRT	-0.0116164231678393	1.31520895124572	-0.297113881963485	0.766538649692434	0.972404993457375	Junction	Caudate
chr19:12649217-12649340(-)	ENSG00000104774.12	ENSG00000104774	MAN2B1	-0.0207211868956753	0.423377853525018	-0.297111935761901	0.766540134368655	0.972404993457375	Junction	Caudate
chr12:76827051-76828389(+)	ENSG00000186908.14	ENSG00000186908	ZDHHC17	-0.0079386324979007	3.15672093398473	-0.297110731387891	0.766541053135915	0.972404993457375	Junction	Caudate
chr9:133436956-133437748(+)	ENSG00000160323.18	ENSG00000160323	ADAMTS13	-0.0275867484821431	-1.21651488707916	-0.297110000276508	0.766541610870795	0.972404993457375	Junction	Caudate
chr2:32177597-32184272(+)	ENSG00000152683.14	ENSG00000152683	SLC30A6	0.0202223651723194	0.391907727050057	0.297107584570507	0.766543453714663	0.972404993457375	Junction	Caudate
chr22:42580360-42581928(-)	ENSG00000182841.12	ENSG00000182841	RRP7BP	0.0183164576290556	1.51877045219294	0.297105068540729	0.76654537309287	0.972404993457375	Junction	Caudate
chr12:112997756-112998265(+)	ENSG00000111335.12	ENSG00000111335	OAS2	-0.0312245987854946	-0.636165241996601	-0.297101477130706	0.766548112838028	0.972404993457375	Junction	Caudate
chr16:30114709-30116635(-)	ENSG00000102882.11	ENSG00000102882	MAPK3	-0.0097967467995076	3.5728698339361	-0.297090953040152	0.766556141268796	0.972407402648979	Junction	Caudate
chr16:68174515-68181474(+)	ENSG00000072736.18	ENSG00000072736	NFATC3	0.0113186341242071	1.53899612518819	0.297080487665385	0.766564124932462	0.972409755013633	Junction	Caudate
chr6:72390737-72392697(+)	ENSG00000079841.18	ENSG00000079841	RIMS1	0.0179371623168588	1.06579553291014	0.29705802433959	0.766581261491944	0.972420234271899	Junction	Caudate
chr6:154410433-154410933(-)	ENSG00000153721.18	ENSG00000153721	CNKSR3	-0.0166949726511346	0.554507208862833	-0.29705358968497	0.766584644562987	0.972420234271899	Junction	Caudate
chr15:55467162-55491122(-)	ENSG00000261771.5	ENSG00000261771	DYX1C1-CCPG1	-0.0274592375030303	-0.586908928180247	-0.297038196543236	0.766596387584762	0.972427355222498	Junction	Caudate
chr19:3293487-3295043(+)	ENSG00000161082.12	ENSG00000161082	CELF5	0.0241728098492601	0.831762673388428	0.297015367994978	0.76661380298113	0.972428542032692	Junction	Caudate
chr15:93052508-93072915(-)	ENSG00000182175.13	ENSG00000182175	RGMA	0.0196273849036131	1.83377800310002	0.297013248003714	0.766615420281751	0.972428542032692	Junction	Caudate
chr12:69571435-69572117(+)	ENSG00000166225.8	ENSG00000166225	FRS2	-0.0075922560265555	3.01327142483525	-0.296997730429292	0.766627258372345	0.972428542032692	Junction	Caudate
chr11:129164428-129168120(-)	ENSG00000134909.18	ENSG00000134909	ARHGAP32	-0.0991049134818037	-2.84378830741658	-0.29699708691864	0.766627749296732	0.972428542032692	Junction	Caudate
chr6:33007593-33008012(-)	ENSG00000204252.13	ENSG00000204252	HLA-DOA	0.038618609451228	-1.73642088468298	0.29699679740539	0.766627970161972	0.972428542032692	Junction	Caudate
chr3:141386756-141386871(+)	ENSG00000177311.11	ENSG00000177311	ZBTB38	0.0237522464914483	-0.637394910182024	0.296942304220894	0.766669542519781	0.972453193306467	Junction	Caudate
chr8:112406728-112408317(-)	ENSG00000164796.17	ENSG00000164796	CSMD3	0.0224258772873915	-0.461550806732993	0.296925116628626	0.76668265491842	0.972453193306467	Junction	Caudate
chr19:3980980-3981338(-)	ENSG00000167658.15	ENSG00000167658	EEF2	0.0073680190156106	6.83052513734686	0.296924943766523	0.766682786795104	0.972453193306467	Junction	Caudate
chr1:197429615-197434705(+)	ENSG00000134376.14	ENSG00000134376	CRB1	0.0186111732067735	0.610498622498914	0.296924828480362	0.766682874747042	0.972453193306467	Junction	Caudate
chr13:27622010-27622874(+)	ENSG00000186184.16	ENSG00000186184	POLR1D	-0.0137327877143172	1.53675428460356	-0.296899698767423	0.76670204630475	0.972453193306467	Junction	Caudate
chr10:27149041-27154177(-)	ENSG00000136758.18	ENSG00000136758	YME1L1	0.0091543395406997	2.99861965660874	0.29688960750022	0.766709745012887	0.972453193306467	Junction	Caudate
chr17:39630048-39633882(+)	ENSG00000131771.13	ENSG00000131771	PPP1R1B	0.0145328277953581	7.48645446394114	0.29688468643405	0.766713499341856	0.972453193306467	Junction	Caudate
chr3:184353148-184353249(-)	ENSG00000114859.15	ENSG00000114859	CLCN2	-0.0194787941528496	0.056744135125823	-0.296883427317227	0.766714459935139	0.972453193306467	Junction	Caudate
chr3:53092071-53092368(-)	ENSG00000163933.9	ENSG00000163933	RFT1	-0.0154813818419932	0.359068151293719	-0.296882110251761	0.766715464738429	0.972453193306467	Junction	Caudate
chr15:25061414-25061949(+)	ENSG00000224078.12	ENSG00000224078	SNHG14	-0.0224676724935577	0.211618074916373	-0.296868208902411	0.766726070250108	0.972453193306467	Junction	Caudate
chr17:80112712-80112875(+)	ENSG00000171298.12	ENSG00000171298	GAA	0.0148253876896432	0.687375542708292	0.296867248517389	0.766726802941362	0.972453193306467	Junction	Caudate
chr15:72027794-72032493(-)	ENSG00000066933.15	ENSG00000066933	MYO9A	-0.008230603882826	2.93322311408713	-0.29686311908246	0.766729953347792	0.972453193306467	Junction	Caudate
chr6:12958038-13053364(+)	ENSG00000112137.17	ENSG00000112137	PHACTR1	0.0187305441802812	0.422620654859479	0.296859110360734	0.766733011664052	0.972453193306467	Junction	Caudate
chr19:34443912-34444999(+)	ENSG00000126261.12	ENSG00000126261	UBA2	-0.0059153539250743	3.8448145548557	-0.296844529094282	0.766744135970173	0.972453193306467	Junction	Caudate
chr2:27493479-27493929(-)	ENSG00000115226.9	ENSG00000115226	FNDC4	-0.012115708832184	3.04059485735287	-0.296844071530176	0.766744485054705	0.972453193306467	Junction	Caudate
chr12:132508351-132525733(+)	ENSG00000112787.12	ENSG00000112787	FBRSL1	-0.0152076555631436	0.967899864501394	-0.296841524495075	0.766746428238057	0.972453193306467	Junction	Caudate
chr11:128986086-128986523(-)	ENSG00000134909.18	ENSG00000134909	ARHGAP32	0.0115683555894736	3.52493361368539	0.296834736807662	0.766751606705952	0.972453193306467	Junction	Caudate
chr20:59900285-59900743(-)	ENSG00000196074.12	ENSG00000196074	SYCP2	0.0325532282124913	-1.47920731694027	0.296826447777451	0.766757930593675	0.972453439777816	Junction	Caudate
chr22:28797206-28799056(-)	ENSG00000100219.16	ENSG00000100219	XBP1	-0.0173775026406269	2.07933233947818	-0.296794947529598	0.766781962984038	0.972469168703103	Junction	Caudate
chr19:44650106-44653899(+)	ENSG00000073008.14	ENSG00000073008	PVR	0.0149273065876915	1.28578190571685	0.296775910924273	0.766796486633872	0.972469168703103	Junction	Caudate
chr10:46009552-46010222(-)	ENSG00000266412.5	ENSG00000266412	NCOA4	0.0070938769067255	4.1663564376308	0.296771238155898	0.766800051654515	0.972469168703103	Junction	Caudate
chr17:42306448-42307401(+)	ENSG00000126561.16	ENSG00000126561	STAT5A	0.0285118089084512	-1.20894794547751	0.296766088743529	0.766803980329499	0.972469168703103	Junction	Caudate
chr4:113117419-113174415(+)	ENSG00000145362.17	ENSG00000145362	ANK2	0.0219540463207478	2.12610980753433	0.296748330936265	0.766817528456126	0.972469168703103	Junction	Caudate
chr4:145554041-145557790(+)	ENSG00000170365.9	ENSG00000170365	SMAD1	0.0135156949675435	1.20222387247931	0.29674489214536	0.766820152052655	0.972469168703103	Junction	Caudate
chr11:60898932-60899148(-)	ENSG00000110107.8	ENSG00000110107	PRPF19	0.0092380245214561	3.48246371307776	0.296742862694901	0.766821700406032	0.972469168703103	Junction	Caudate
chr22:26657655-26663315(+)	ENSG00000225783.6	ENSG00000225783	MIAT	0.0183186513416858	2.67875201632191	0.296735181242065	0.766827560918942	0.972469168703103	Junction	Caudate
chr3:184316219-184317320(+)	ENSG00000114867.20	ENSG00000114867	EIF4G1	0.0181111465523215	0.849803916584052	0.29673225622976	0.766829792540977	0.972469168703103	Junction	Caudate
chr7:72891111-72901030(+)	ENSG00000196313.11	ENSG00000196313	POM121	0.0364650189699293	-1.43829050765707	0.296722383760087	0.7668373247017	0.972469168703103	Junction	Caudate
chr11:81175317-81177722(+)				-0.0334113348897264	-0.430156266336557	-0.296716280573196	0.766841981114464	0.972469168703103	Junction	Caudate
chr3:131018717-131024004(-)	ENSG00000034533.11	ENSG00000034533	ASTE1	-0.022931182753221	-0.826681946151933	-0.296708270495704	0.766848092397966	0.972469168703103	Junction	Caudate
chr16:74296989-74300114(+)	ENSG00000103035.10	ENSG00000103035	PSMD7	0.0098592137546191	3.34049175979136	0.296705746649455	0.766850017967864	0.972469168703103	Junction	Caudate
chr4:56345291-56349262(-)	ENSG00000157426.13	ENSG00000157426	AASDH	-0.0205119045050044	-0.48533600819935	-0.296685755160672	0.766865270536408	0.972472619660538	Junction	Caudate
chrX:15390252-15397448(-)	ENSG00000087842.10	ENSG00000087842	PIR	0.0139872987782338	1.91403649840367	0.296671443965443	0.766876189363009	0.972472619660538	Junction	Caudate
chr2:215370433-215371908(-)	ENSG00000115414.18	ENSG00000115414	FN1	-0.0162238984933778	2.84700565113469	-0.296666865772068	0.76687968233751	0.972472619660538	Junction	Caudate
chr12:66432629-66444583(-)	ENSG00000155974.11	ENSG00000155974	GRIP1	-0.0190981624650701	0.214510346126249	-0.296660047457159	0.766884884442035	0.972472619660538	Junction	Caudate
chr5:179875188-179875919(-)	ENSG00000197226.12	ENSG00000197226	TBC1D9B	-0.0079701521944345	3.41513204880468	-0.296636365070883	0.76690295324776	0.972472619660538	Junction	Caudate
chr8:22046292-22046526(+)	ENSG00000158815.10	ENSG00000158815	FGF17	0.0323844591286901	-1.46810500213762	0.296633822971339	0.766904892785497	0.972472619660538	Junction	Caudate
chr18:55351004-55403453(-)	ENSG00000196628.14	ENSG00000196628	TCF4	0.011851485667907	1.80880514082557	0.296615740193852	0.766918689387972	0.972472619660538	Junction	Caudate
chr12:31287785-31293804(-)	ENSG00000139146.13	ENSG00000139146	FAM60A	-0.0187655652235482	0.150583439205965	-0.296583612736795	0.766943201831498	0.972472619660538	Junction	Caudate
chr12:101020141-101037094(+)	ENSG00000151572.16	ENSG00000151572	ANO4	-0.0184897388716639	0.847569160553287	-0.296577012673424	0.766948237543216	0.972472619660538	Junction	Caudate
chr5:96730861-96736171(+)	ENSG00000153113.23	ENSG00000153113	CAST	-0.0096810705342795	2.74502772983497	-0.296575646225853	0.76694928011566	0.972472619660538	Junction	Caudate
chr9:66087072-66088237(-)				-0.0269328791028516	0.221861169879594	-0.296572706931624	0.766951522740398	0.972472619660538	Junction	Caudate
chr2:151614588-151616001(-)	ENSG00000183091.19	ENSG00000183091	NEB	0.0315315567124493	-1.3288025242634	0.296549258527145	0.766969413490392	0.972472619660538	Junction	Caudate
chr9:96458542-96465336(+)	ENSG00000130956.13	ENSG00000130956	HABP4	0.0112699601683653	5.06660173303086	0.29653537206047	0.766980008696662	0.972472619660538	Junction	Caudate
chr16:57125994-57127848(+)	ENSG00000140848.16	ENSG00000140848	CPNE2	0.0149306635758964	2.5423117947519	0.296528353934785	0.766985363458389	0.972472619660538	Junction	Caudate
chr1:5947231-5948069(-)	ENSG00000131697.17	ENSG00000131697	NPHP4	0.015376037082569	0.568747914050786	0.296524008701162	0.766988678835035	0.972472619660538	Junction	Caudate
chr20:3934202-3934993(-)	ENSG00000101236.16	ENSG00000101236	RNF24	0.015397110406417	0.602343647769714	0.296499760465391	0.767007180113252	0.972472619660538	Junction	Caudate
chr13:40793282-40799056(+)	ENSG00000102743.14	ENSG00000102743	SLC25A15	0.0244304130608771	-0.827628001730923	0.296492498547449	0.767012720944949	0.972472619660538	Junction	Caudate
chr6:99476231-99479765(-)	ENSG00000123552.17	ENSG00000123552	USP45	0.0290741849569036	-1.37400081068329	0.296491896114825	0.767013180600608	0.972472619660538	Junction	Caudate
chr9:67877791-67880475(+)	ENSG00000260691.5	ENSG00000260691	ANKRD20A1	0.0291045707401845	0.0879963801603816	0.296480894575286	0.767021574781845	0.972472619660538	Junction	Caudate
chr1:146641697-146643573(+)	ENSG00000276975.2	ENSG00000276975	HYDIN2	-0.0134283506497417	1.52304818035061	-0.29647609805473	0.767025234538484	0.972472619660538	Junction	Caudate
chr3:151376875-151376990(+)	ENSG00000144893.12	ENSG00000144893	MED12L	-0.0139385249734657	1.20495600282065	-0.29647199471981	0.767028365396968	0.972472619660538	Junction	Caudate
chr19:10134308-10135735(-)	ENSG00000130816.14	ENSG00000130816	DNMT1	-0.0145341297516757	0.590827773769071	-0.296471073145093	0.767029068562133	0.972472619660538	Junction	Caudate
chr13:20589868-20590966(+)	ENSG00000032742.17	ENSG00000032742	IFT88	0.0144431814262599	1.7203237917348	0.296465043285804	0.767033669373442	0.972472619660538	Junction	Caudate
chr22:36288940-36289084(-)	ENSG00000100345.20	ENSG00000100345	MYH9	-0.0124490336660592	3.11503112409483	-0.296463768620155	0.767034641950448	0.972472619660538	Junction	Caudate
chr19:16112026-16118225(+)	ENSG00000167461.11	ENSG00000167461	RAB8A	0.0115573410109498	2.08065423507953	0.296462224659052	0.767035820001884	0.972472619660538	Junction	Caudate
chrX:154357624-154358198(-)	ENSG00000196924.14	ENSG00000196924	FLNA	-0.0148474127482162	2.94146608425712	-0.296455419367091	0.76704101248626	0.972472619660538	Junction	Caudate
chr1:39295883-39297619(+)	ENSG00000127603.23	ENSG00000127603	MACF1	-0.0089897774517254	3.90454283478915	-0.296455155043232	0.767041214167387	0.972472619660538	Junction	Caudate
chr2:95901088-95906793(-)	ENSG00000174501.14	ENSG00000174501	ANKRD36C	0.0570204852387654	-2.20072826009777	0.296453239628651	0.767042675643839	0.972472619660538	Junction	Caudate
chr11:32392065-32392665(-)	ENSG00000184937.12	ENSG00000184937	WT1	-0.0338149707734854	-1.58761742406834	-0.296447598878842	0.767046979585324	0.972472619660538	Junction	Caudate
chr17:76481546-76487711(-)	ENSG00000129667.12	ENSG00000129667	RHBDF2	0.0362258550509362	-1.25588481738666	0.296445113803407	0.767048875721925	0.972472619660538	Junction	Caudate
chr12:6447088-6448036(-)	ENSG00000215039.6	ENSG00000215039	CD27-AS1	-0.0164398214626036	1.09150952327213	-0.296443248463648	0.767050298995129	0.972472619660538	Junction	Caudate
chrX:153743072-153743220(+)	ENSG00000101986.11	ENSG00000101986	ABCD1	-0.0219746516202393	-0.749926763996708	-0.29644324405372	0.76705030235995	0.972472619660538	Junction	Caudate
chr12:21499616-21501169(-)	ENSG00000004700.15	ENSG00000004700	RECQL	0.0154921042969173	0.334603901573896	0.296437063144041	0.76705501846253	0.972472619660538	Junction	Caudate
chr7:45726862-45728177(-)	ENSG00000214765.8	ENSG00000214765	SEPT7P2	-0.0233982214066474	-0.291588713518989	-0.29640194096569	0.767081817238265	0.972472924073799	Junction	Caudate
chrX:130243866-130246858(-)	ENSG00000056277.15	ENSG00000056277	ZNF280C	0.024244830883161	-0.900783954997939	0.296399569356243	0.767083626823737	0.972472924073799	Junction	Caudate
chr10:119071086-119072889(-)	ENSG00000107581.12	ENSG00000107581	EIF3A	0.0058874422301384	3.78402481482933	0.296399466396366	0.767083705384212	0.972472924073799	Junction	Caudate
chr5:131603328-131604622(-)	ENSG00000158987.20	ENSG00000158987	RAPGEF6	0.0130090735095907	1.35419593814618	0.296391506530623	0.767089778930586	0.972472924073799	Junction	Caudate
chr5:6652009-6656077(+)	ENSG00000145545.11	ENSG00000145545	SRD5A1	0.0166085776064504	0.813938749368061	0.296384707116661	0.767094967039015	0.972472924073799	Junction	Caudate
chr7:43973324-43986600(-)	ENSG00000214783.9	ENSG00000214783	POLR2J4	0.0229961591765863	-0.425327146222058	0.296363691529318	0.767111002479262	0.972472924073799	Junction	Caudate
chr15:75352388-75352601(+)	ENSG00000140398.13	ENSG00000140398	NEIL1	0.0154531168484154	1.10836827197563	0.296360852503621	0.767113168737453	0.972472924073799	Junction	Caudate
chr10:17827716-17833674(+)	ENSG00000260314.2	ENSG00000260314	MRC1	-0.0355624255737483	-1.62050094212689	-0.296359021092666	0.76711456615761	0.972472924073799	Junction	Caudate
chr5:110420757-110424822(-)	ENSG00000186952.14	ENSG00000186952	TMEM232	0.0199407841588396	0.641229688930812	0.296358526042457	0.767114943895539	0.972472924073799	Junction	Caudate
chr6:43525922-43526684(-)	ENSG00000124571.17	ENSG00000124571	XPO5	0.0135028664088305	1.16328898682786	0.296355158801656	0.767117513201177	0.972472924073799	Junction	Caudate
chr1:21089214-21111322(-)	ENSG00000075151.20	ENSG00000075151	EIF4G3	-0.0128495099551622	1.28397642939206	-0.29634307604866	0.767126732724959	0.972472924073799	Junction	Caudate
chr13:25574858-25577068(+)	ENSG00000132932.16	ENSG00000132932	ATP8A2	0.0139756606040871	1.61484567187171	0.296340347533991	0.767128814672776	0.972472924073799	Junction	Caudate
chr21:36337947-36338773(+)	ENSG00000159256.12	ENSG00000159256	MORC3	0.0103892306195185	1.64288658919049	0.296331637643091	0.767135460621707	0.972473578538196	Junction	Caudate
chr9:123158124-123158331(-)	ENSG00000165209.18	ENSG00000165209	STRBP	-0.0112505778084688	2.31971781663659	-0.29632242581504	0.767142489584806	0.97247443623212	Junction	Caudate
chr18:55279657-55321669(-)	ENSG00000196628.14	ENSG00000196628	TCF4	-0.0130966006565648	1.98342078210885	-0.296299517648173	0.767159969440787	0.97247443623212	Junction	Caudate
chr19:55346350-55346499(+)	ENSG00000133247.13	ENSG00000133247	KMT5C	-0.0247844079396188	-0.97066781550759	-0.296288646512496	0.76716826459772	0.97247443623212	Junction	Caudate
chr1:228370239-228370678(+)	ENSG00000154358.20	ENSG00000154358	OBSCN	0.0228356488476819	0.484684276725022	0.296278392728192	0.767176088712817	0.97247443623212	Junction	Caudate
chr12:101096648-101097650(+)	ENSG00000151572.16	ENSG00000151572	ANO4	-0.0186376667478047	0.844525767727028	-0.296275428864947	0.767178350282984	0.97247443623212	Junction	Caudate
chr18:50276745-50276831(-)	ENSG00000141644.17	ENSG00000141644	MBD1	0.0109818174554058	2.04803305446904	0.296274730631504	0.767178883068963	0.97247443623212	Junction	Caudate
chr14:74908933-74909100(-)	ENSG00000198208.11	ENSG00000198208	RPS6KL1	0.0186202660516718	0.202769661099149	0.296274518409918	0.767179045004347	0.97247443623212	Junction	Caudate
chr7:80661211-80662989(+)	ENSG00000135218.17	ENSG00000135218	CD36	-0.0603657749314507	-2.0884136173386	-0.29624285441758	0.76720320628375	0.972497292858819	Junction	Caudate
chr19:10712629-10712757(+)	ENSG00000213339.8	ENSG00000213339	QTRT1	-0.0111993294230332	1.7630352295803	-0.296200670711172	0.767235395007162	0.972515780924107	Junction	Caudate
chr17:76173791-76175747(-)	ENSG00000141576.14	ENSG00000141576	RNF157	-0.0264355842846395	-1.04573584160178	-0.296199603020508	0.767236209725048	0.972515780924107	Junction	Caudate
chr2:110551812-110557851(-)	ENSG00000183054.11	ENSG00000183054	RGPD6	-0.0169247541863641	1.13114251117009	-0.296198041710441	0.767237401107326	0.972515780924107	Junction	Caudate
chr8:65693760-65704693(+)	ENSG00000066855.15	ENSG00000066855	MTFR1	-0.0166850881118714	0.623906640807121	-0.296182361167271	0.76724936642379	0.972515780924107	Junction	Caudate
chr6:26368051-26368177(+)	ENSG00000186470.13	ENSG00000186470	BTN3A2	-0.0325577231277217	-0.913695487045297	-0.296182349568614	0.767249375274371	0.972515780924107	Junction	Caudate
chr16:87335458-87336154(-)	ENSG00000103264.16	ENSG00000103264	FBXO31	0.0118004365886555	2.48235901002541	0.296165731127832	0.767262056331078	0.972515780924107	Junction	Caudate
chr1:3059738-3060229(-)	ENSG00000177133.10	ENSG00000177133	LINC00982	0.0277251794699004	0.568134776924975	0.296153915052102	0.767271072878463	0.972515780924107	Junction	Caudate
chr3:195392148-195442794(-)	ENSG00000114331.13	ENSG00000114331	ACAP2	-0.0119657186693733	1.07451687672422	-0.296136252604359	0.767284550702866	0.972515780924107	Junction	Caudate
chr15:90456316-90466000(+)	ENSG00000140575.12	ENSG00000140575	IQGAP1	-0.0131033007161856	2.32266782585821	-0.296124766633786	0.767293315431654	0.972515780924107	Junction	Caudate
chr9:89046995-89052036(-)	ENSG00000148082.9	ENSG00000148082	SHC3	-0.0156024757564508	3.00667903071659	-0.296120803111575	0.767296339928074	0.972515780924107	Junction	Caudate
chrX:150699301-150714478(+)	ENSG00000063601.16	ENSG00000063601	MTMR1	0.0262449709922459	-0.809580021881247	0.296108510729046	0.767305720058842	0.972515780924107	Junction	Caudate
chr6:160061647-160061752(+)	ENSG00000197081.12	ENSG00000197081	IGF2R	0.0121407073727532	1.86499489798902	0.296105506851532	0.76730801227744	0.972515780924107	Junction	Caudate
chr14:73111803-73112151(+)	ENSG00000119707.13	ENSG00000119707	RBM25	-0.0105868688377903	2.17581198352667	-0.296102823476502	0.767310059926625	0.972515780924107	Junction	Caudate
chr7:30049383-30050433(+)	ENSG00000106086.18	ENSG00000106086	PLEKHA8	-0.0168325492629331	0.10548818637594	-0.296086882538122	0.767322224286555	0.972515780924107	Junction	Caudate
chr1:3781337-3781511(-)	ENSG00000130764.9	ENSG00000130764	LRRC47	-0.0088527744608183	2.37524087140213	-0.296085638715492	0.767323173436748	0.972515780924107	Junction	Caudate
chr1:228374425-228374584(+)	ENSG00000154358.20	ENSG00000154358	OBSCN	0.0222850848282612	1.09788741420061	0.296077595554058	0.767329311111499	0.972515780924107	Junction	Caudate
chr9:121317219-121318405(+)	ENSG00000148180.18	ENSG00000148180	GSN	-0.0138785986962599	5.15159691588803	-0.296074958524409	0.767331323411771	0.972515780924107	Junction	Caudate
chr11:124675419-124681388(+)	ENSG00000064199.6	ENSG00000064199	SPA17	-0.0165286933693766	1.26802833335173	-0.296064516666613	0.767339291541394	0.972515780924107	Junction	Caudate
chr11:47413508-47413596(+)	ENSG00000165915.13	ENSG00000165915	SLC39A13	-0.0154307259138628	0.927957205034071	-0.296057355193754	0.767344756439902	0.972515780924107	Junction	Caudate
chr7:150326011-150336717(+)	ENSG00000127399.14	ENSG00000127399	LRRC61	0.0216266245160438	0.082918782152163	0.296036831180448	0.767360418317372	0.972515780924107	Junction	Caudate
chr16:3113488-3115354(+)	ENSG00000122386.10	ENSG00000122386	ZNF205	0.0176729762245377	-0.0203673043907633	0.296031338730134	0.767364609623166	0.972515780924107	Junction	Caudate
chr2:97212932-97213418(+)	ENSG00000135976.16	ENSG00000135976	ANKRD36	0.0477806606682334	-2.07162248453584	0.296012823255967	0.767378738888999	0.972515780924107	Junction	Caudate
chr21:32361124-32361891(-)	ENSG00000142207.6	ENSG00000142207	URB1	0.0139318227960709	0.748997555255178	0.296010034838094	0.767380866753592	0.972515780924107	Junction	Caudate
chr15:63060940-63061712(+)	ENSG00000140416.19	ENSG00000140416	TPM1	0.0124269947796102	3.40904575966689	0.296009850980875	0.767381007056609	0.972515780924107	Junction	Caudate
chr6:30892189-30892295(+)	ENSG00000204580.12	ENSG00000204580	DDR1	0.0168098099866556	3.19589401497326	0.296002140954802	0.767386890650348	0.972515780924107	Junction	Caudate
chr22:31784876-31792032(+)	ENSG00000100150.16	ENSG00000100150	DEPDC5	-0.01637461180963	0.189608548233419	-0.295998817702619	0.767389426659637	0.972515780924107	Junction	Caudate
chr19:41958384-41958735(-)	ENSG00000105404.10	ENSG00000105404	RABAC1	-0.009375126017916	3.39083685535075	-0.295987742769821	0.767397878077374	0.972515780924107	Junction	Caudate
chr16:15623124-15624768(-)	ENSG00000166783.20	ENSG00000166783	KIAA0430	0.0112491837927442	1.91880915594012	0.295986163703672	0.767399083084478	0.972515780924107	Junction	Caudate
chr5:38971960-38975536(-)	ENSG00000164327.12	ENSG00000164327	RICTOR	0.0122866368693086	1.77558113586769	0.295983539179698	0.767401085896083	0.972515780924107	Junction	Caudate
chr4:128098331-128107138(+)	ENSG00000138709.17	ENSG00000138709	LARP1B	-0.0103182424610677	2.06076176194535	-0.295976977324139	0.767406093348292	0.972515780924107	Junction	Caudate
chr12:123320608-123320698(-)	ENSG00000139697.12	ENSG00000139697	SBNO1	-0.00757701426745	2.8831676307669	-0.295970548619694	0.767410999200307	0.972515780924107	Junction	Caudate
chr20:9409182-9411036(+)	ENSG00000101333.16	ENSG00000101333	PLCB4	0.0201888553323249	-0.479005734311541	0.295962152867924	0.767417406153162	0.972515780924107	Junction	Caudate
chr10:110584397-110589604(+)	ENSG00000108055.9	ENSG00000108055	SMC3	-0.0111582079289397	2.03971175879466	-0.295956571379644	0.76742166549853	0.972515780924107	Junction	Caudate
chr22:19176495-19176577(-)	ENSG00000100075.9	ENSG00000100075	SLC25A1	0.0102172222654166	2.24637077929752	0.29595061668668	0.767426209651634	0.972515780924107	Junction	Caudate
chr19:12807330-12807418(+)	ENSG00000104889.4	ENSG00000104889	RNASEH2A	0.0213118199096438	-0.484967570277344	0.29592940277325	0.767442398506308	0.972528527908892	Junction	Caudate
chr22:35400606-35403206(+)	ENSG00000100297.15	ENSG00000100297	MCM5	-0.0208123983815071	-0.266717370827351	-0.295911408942942	0.767456130116874	0.972538160813467	Junction	Caudate
chr7:42917836-42921857(-)	ENSG00000256646.7	ENSG00000256646	RP11-111K18.1	0.0092710419588862	3.21948154879966	0.295894324172567	0.767469168065429	0.972544002022509	Junction	Caudate
chr7:134646938-134661446(+)	ENSG00000172331.11	ENSG00000172331	BPGM	-0.015549528962958	1.12583404092073	-0.295887731860672	0.767474198892491	0.972544002022509	Junction	Caudate
chr15:30958952-30959033(-)	ENSG00000166912.16	ENSG00000166912	MTMR10	0.0122921481213303	3.40776307019168	0.295879641736033	0.767480372767033	0.972544002022509	Junction	Caudate
chr16:72075220-72076302(+)	ENSG00000261701.6	ENSG00000261701	HPR	-0.0452567962481817	-0.431925131197916	-0.295873237530772	0.767485260064394	0.972544002022509	Junction	Caudate
chr6:161109915-161111835(+)	ENSG00000085511.19	ENSG00000085511	MAP3K4	-0.0120058431470648	0.70249817916658	-0.295846227562877	0.767505872520351	0.97256235363701	Junction	Caudate
chr6:3263760-3267590(+)	ENSG00000180822.11	ENSG00000180822	PSMG4	-0.0164675297723846	0.988147713433999	-0.295832592802214	0.767516277849171	0.972567770870608	Junction	Caudate
chr5:72875738-72877227(+)	ENSG00000083312.17	ENSG00000083312	TNPO1	-0.0082157375390168	2.99200744570864	-0.295823977768798	0.767522852409109	0.972568333850139	Junction	Caudate
chr17:17577028-17591530(-)	ENSG00000133027.17	ENSG00000133027	PEMT	0.0139367064053901	1.06411665443148	0.295799334583067	0.767541658940981	0.972578116207211	Junction	Caudate
chr2:85848382-85861180(-)	ENSG00000115525.16	ENSG00000115525	ST3GAL5	-0.0272066303092303	-1.15043298676006	-0.295797796107029	0.767542833038813	0.972578116207211	Junction	Caudate
chr22:24064188-24066986(+)	ENSG00000099991.17	ENSG00000099991	CABIN1	-0.0098787362506327	1.67288752652755	-0.295767826258096	0.767565704827617	0.972599329666559	Junction	Caudate
chr7:2379512-2380283(+)	ENSG00000106263.17	ENSG00000106263	EIF3B	0.0204840065676756	-0.602540443698652	0.295745703341997	0.767582588281822	0.972612954897617	Junction	Caudate
chr10:63208802-63209062(-)	ENSG00000171988.17	ENSG00000171988	JMJD1C	0.010710530429829	2.22941277869732	0.295697421591192	0.767619435650015	0.972615898416002	Junction	Caudate
chr22:44198723-44205756(+)	ENSG00000138964.16	ENSG00000138964	PARVG	0.0322607479227915	-0.980618629493538	0.295697080755112	0.767619695769063	0.972615898416002	Junction	Caudate
chr2:25275544-25282440(-)	ENSG00000119772.16	ENSG00000119772	DNMT3A	-0.0122588748773082	1.22954144017951	-0.29569111500111	0.767624248713396	0.972615898416002	Junction	Caudate
chr10:28681546-28681982(+)	ENSG00000095739.10	ENSG00000095739	BAMBI	-0.0196921990746453	1.11920569348959	-0.295687340054907	0.767627129681122	0.972615898416002	Junction	Caudate
chr2:24693348-24697657(+)	ENSG00000084676.15	ENSG00000084676	NCOA1	-0.0074118122700523	3.07633779587614	-0.295675196870992	0.767636397151857	0.972615898416002	Junction	Caudate
chr12:132574349-132574492(+)	ENSG00000112787.12	ENSG00000112787	FBRSL1	-0.0156971542847669	0.804948927301829	-0.295672864135539	0.767638177459565	0.972615898416002	Junction	Caudate
chr10:105157285-105158891(+)	ENSG00000156395.12	ENSG00000156395	SORCS3	0.0185422725318902	0.873912417730034	0.29566882437149	0.767641260548072	0.972615898416002	Junction	Caudate
chr17:42292062-42295618(+)	ENSG00000126561.16	ENSG00000126561	STAT5A	-0.0280016219324302	-0.850863945322764	-0.295659559347663	0.767648331491932	0.972615898416002	Junction	Caudate
chr16:58421422-58461470(+)	ENSG00000260186.5	ENSG00000260186		-0.0453841981487756	-0.747406886376498	-0.295654222827716	0.767652404262309	0.972615898416002	Junction	Caudate
chr11:44081321-44083168(+)	ENSG00000110455.13	ENSG00000110455	ACCS	-0.0388165816580012	-1.74801364242057	-0.295650996783355	0.767654866345224	0.972615898416002	Junction	Caudate
chr22:50064199-50068432(-)	ENSG00000100427.15	ENSG00000100427	MLC1	-0.0124721701150416	3.83743660509677	-0.295648635975348	0.767656668090401	0.972615898416002	Junction	Caudate
chr11:33337195-33338756(+)	ENSG00000110422.11	ENSG00000110422	HIPK3	0.0089654069395298	3.04473875506395	0.295646264197419	0.767658478208982	0.972615898416002	Junction	Caudate
chr3:172307502-172310827(+)	ENSG00000075420.12	ENSG00000075420	FNDC3B	-0.0141885887178996	0.828303428233471	-0.295609759507629	0.767686338404965	0.972617605366725	Junction	Caudate
chr1:219972148-219973237(-)	ENSG00000136628.17	ENSG00000136628	EPRS	0.008472555928948	2.78090913763055	0.295606665588102	0.767688699682669	0.972617605366725	Junction	Caudate
chr19:35907265-35907445(-)	ENSG00000011600.11	ENSG00000011600	TYROBP	0.0250185925488125	0.941636296751886	0.295583287968846	0.767706541538967	0.972617605366725	Junction	Caudate
chr1:200842088-200844781(+)	ENSG00000118200.14	ENSG00000118200	CAMSAP2	-0.0080673692691147	3.31037976511464	-0.295582312945014	0.76770728568223	0.972617605366725	Junction	Caudate
chr17:78818779-78819929(-)	ENSG00000055483.19	ENSG00000055483	USP36	-0.0126092269295086	1.35236815897997	-0.295577204515652	0.767711184465615	0.972617605366725	Junction	Caudate
chr14:22905454-22905605(-)	ENSG00000100461.17	ENSG00000100461	RBM23	-0.0131106334463452	2.17024418254008	-0.295566445239605	0.767719396027784	0.972617605366725	Junction	Caudate
chr16:46696086-46697457(+)	ENSG00000091651.8	ENSG00000091651	ORC6	0.0232623068783133	-1.07689868406479	0.295562733356209	0.767722228971792	0.972617605366725	Junction	Caudate
chr16:57475958-57479441(-)	ENSG00000125170.10	ENSG00000125170	DOK4	0.0213182257125719	-0.505827932822569	0.295553385643764	0.767729363246866	0.972617605366725	Junction	Caudate
chr1:67707713-67777457(-)	ENSG00000172380.5	ENSG00000172380	GNG12	-0.0242615014866527	1.69488021498091	-0.295545835466427	0.767735125638159	0.972617605366725	Junction	Caudate
chr6:157150854-157167039(+)	ENSG00000049618.22	ENSG00000049618	ARID1B	-0.0333398892973027	-1.58849840426169	-0.295527917450083	0.767748800947527	0.972617605366725	Junction	Caudate
chr4:25351690-25361858(+)	ENSG00000168228.14	ENSG00000168228	ZCCHC4	0.0242188615106795	-0.77321954326236	0.295523972396967	0.767751811883308	0.972617605366725	Junction	Caudate
chr5:33445405-33448540(+)	ENSG00000113407.13	ENSG00000113407	TARS	0.0109865328922047	2.21402542718388	0.295521691031829	0.767753553063986	0.972617605366725	Junction	Caudate
chr7:99519910-99520168(+)	ENSG00000196652.11	ENSG00000196652	ZKSCAN5	0.0172642250284613	-0.0178697163060551	0.295518895362275	0.767755686773048	0.972617605366725	Junction	Caudate
chr15:33311097-33473418(+)	ENSG00000198838.13	ENSG00000198838	RYR3	0.0145663948187333	1.90497055504754	0.29551599615674	0.76775789950464	0.972617605366725	Junction	Caudate
chr7:1493107-1493753(-)	ENSG00000164880.15	ENSG00000164880	INTS1	0.012771070347151	1.54819920074979	0.295499896858246	0.767770186845492	0.972617605366725	Junction	Caudate
chr1:16252405-16253095(-)	ENSG00000037637.10	ENSG00000037637	FBXO42	-0.0127499470301453	1.10836839250907	-0.295487039465021	0.76777999993459	0.972617605366725	Junction	Caudate
chr3:112345289-112347562(+)	ENSG00000091972.18	ENSG00000091972	CD200	-0.023729603493665	-0.770904948393265	-0.295478886504672	0.767786222500381	0.972617605366725	Junction	Caudate
chr1:151888384-151889213(-)	ENSG00000159445.12	ENSG00000159445	THEM4	-0.0127931184053472	1.09223899521835	-0.295474107254887	0.767789870163549	0.972617605366725	Junction	Caudate
chr9:105575138-105596597(+)	ENSG00000106692.13	ENSG00000106692	FKTN	0.010833715566734	1.45654545084391	0.295473904680286	0.767790024774521	0.972617605366725	Junction	Caudate
chr2:131532782-131532863(+)	ENSG00000163040.14	ENSG00000163040	CCDC74A	-0.0173644178254021	0.397567730153122	-0.295455217957652	0.767804287078	0.972617605366725	Junction	Caudate
chr1:40738949-40747533(+)	ENSG00000066136.20	ENSG00000066136	NFYC	0.0103865898202687	1.50557937005131	0.295444348606336	0.767812582950346	0.972617605366725	Junction	Caudate
chr5:465273-465717(+)	ENSG00000180104.15	ENSG00000180104	EXOC3	0.0083455528020279	2.40370153885267	0.295440333702202	0.767815647273562	0.972617605366725	Junction	Caudate
chr4:15007587-15017187(+)	ENSG00000137449.15	ENSG00000137449	CPEB2	0.0149602044327441	1.15040253557918	0.295426747841742	0.767826016531389	0.972617605366725	Junction	Caudate
chr19:532109-535836(+)	ENSG00000099804.8	ENSG00000099804	CDC34	-0.0096569834034439	2.39754127696278	-0.295425796359952	0.767826742740912	0.972617605366725	Junction	Caudate
chr1:201848595-201852103(+)	ENSG00000198700.9	ENSG00000198700	IPO9	0.0073597663164277	2.62174321554248	0.295424470925196	0.767827754366857	0.972617605366725	Junction	Caudate
chr5:148402146-148402347(+)	ENSG00000145868.16	ENSG00000145868	FBXO38	0.0115382365400884	0.988914206579094	0.295424200383409	0.767827960855449	0.972617605366725	Junction	Caudate
chr12:6593229-6593415(-)	ENSG00000111642.14	ENSG00000111642	CHD4	0.0066035458804279	3.7926742519772	0.295421525831114	0.76783000218438	0.972617605366725	Junction	Caudate
chr20:63963711-63963788(-)	ENSG00000196700.8	ENSG00000196700	ZNF512B	0.013764571392573	1.30054049071391	0.295392351629538	0.767852269246663	0.972617605366725	Junction	Caudate
chr16:67264523-67265039(+)	ENSG00000135740.16	ENSG00000135740	SLC9A5	0.0228991670857323	0.389371369174606	0.29537153540032	0.767868157246262	0.972617605366725	Junction	Caudate
chr2:169563351-169569183(-)	ENSG00000138399.17	ENSG00000138399	FASTKD1	-0.0211433959820986	-0.0997244139407013	-0.295371447743029	0.767868224150949	0.972617605366725	Junction	Caudate
chr1:240814778-240816316(-)	ENSG00000182901.16	ENSG00000182901	RGS7	0.0197267935112186	2.41600936999354	0.295369633159925	0.767869609137282	0.972617605366725	Junction	Caudate
chr18:6301958-6302082(-)	ENSG00000154655.15	ENSG00000154655	L3MBTL4	-0.0357744780338995	-1.57862498118521	-0.295367632478625	0.767871136164518	0.972617605366725	Junction	Caudate
chr2:239108184-239111525(-)	ENSG00000068024.16	ENSG00000068024	HDAC4	-0.0168524160060447	0.165950790343091	-0.295344178441162	0.767889037610862	0.972617605366725	Junction	Caudate
chr18:62161386-62186843(-)	ENSG00000197563.9	ENSG00000197563	PIGN	-0.0206669017981391	0.0899252989315869	-0.295339346160447	0.76789272589593	0.972617605366725	Junction	Caudate
chr17:58305172-58305386(-)	ENSG00000005379.15	ENSG00000005379	TSPOAP1	0.0127138033538684	2.63985470794558	0.295332136579087	0.767898228688552	0.972617605366725	Junction	Caudate
chr1:186375975-186379766(+)	ENSG00000157181.15	ENSG00000157181	C1orf27	0.0099540639272827	2.07123603026961	0.295329271097367	0.767900415802393	0.972617605366725	Junction	Caudate
chr4:76161752-76163224(-)	ENSG00000138760.8	ENSG00000138760	SCARB2	0.0115418655139789	4.37694059948478	0.295322441679225	0.767905628446492	0.972617605366725	Junction	Caudate
chr1:30735266-30737603(-)	ENSG00000162511.7	ENSG00000162511	LAPTM5	-0.0267175406500942	1.53696521550755	-0.295313100964367	0.767912757888226	0.972617605366725	Junction	Caudate
chr12:55823190-55823401(-)	ENSG00000257390.5	ENSG00000257390	RP11-762I7.5	-0.0097868464216544	2.07942977323336	-0.295313036715539	0.767912806927184	0.972617605366725	Junction	Caudate
chr10:5699738-5712393(+)	ENSG00000108021.19	ENSG00000108021	FAM208B	-0.0295431311807357	-1.0276430866996	-0.29530105127501	0.76792195502479	0.972617605366725	Junction	Caudate
chr2:130341945-130342014(-)	ENSG00000136710.9	ENSG00000136710	CCDC115	0.013625351445032	1.93150233427279	0.295299040391451	0.7679234898701	0.972617605366725	Junction	Caudate
chr2:119604793-119604875(+)	ENSG00000163075.12	ENSG00000163075	CFAP221	-0.0302793756407745	-1.13986519850419	-0.295293263200377	0.767927899426686	0.972617605366725	Junction	Caudate
chr14:77327553-77327911(+)	ENSG00000100577.18	ENSG00000100577	GSTZ1	0.0174764626109219	0.775925099884722	0.295285241530641	0.767934022138988	0.972617605366725	Junction	Caudate
chr12:56713191-56713536(-)	ENSG00000196531.10	ENSG00000196531	NACA	0.0071470204753074	6.12720106256116	0.29527231171582	0.767943891129401	0.972617605366725	Junction	Caudate
chr11:8620573-8621031(-)	ENSG00000166436.15	ENSG00000166436	TRIM66	0.0171072370688617	0.237764694657432	0.295266373564979	0.767948423577712	0.972617605366725	Junction	Caudate
chr19:10783121-10786563(+)	ENSG00000079805.16	ENSG00000079805	DNM2	-0.0116159789624844	3.1939706382431	-0.295249888395905	0.767961006354179	0.972617605366725	Junction	Caudate
chr2:178689374-178689514(-)	ENSG00000155657.25	ENSG00000155657	TTN	-0.0379227499734761	-1.91135292747999	-0.295245425824936	0.767964412549577	0.972617605366725	Junction	Caudate
chr1:20997634-21001198(-)	ENSG00000075151.20	ENSG00000075151	EIF4G3	0.0161670132716304	0.818615237554658	0.295229641234159	0.767976460663076	0.972617605366725	Junction	Caudate
chr12:118019769-118020905(+)	ENSG00000111445.13	ENSG00000111445	RFC5	-0.0153249436234787	0.258323057836569	-0.295224176243018	0.767980632012304	0.972617605366725	Junction	Caudate
chrX:53243472-53246968(-)	ENSG00000124313.12	ENSG00000124313	IQSEC2	0.0181967933353006	2.7326652354087	0.295200325493937	0.767998837025405	0.972617605366725	Junction	Caudate
chr3:47412199-47412282(+)	ENSG00000076201.14	ENSG00000076201	PTPN23	-0.0190104320168968	0.138023774178946	-0.295178550727788	0.768015457575875	0.972617605366725	Junction	Caudate
chr7:85966602-86184408(-)				-0.0216289469859508	0.711854880937775	-0.295168575562358	0.76802307159653	0.972617605366725	Junction	Caudate
chr19:54122595-54123453(+)	ENSG00000105618.13	ENSG00000105618	PRPF31	-0.0090407509923755	1.98035350633014	-0.29515204196775	0.768035691700466	0.972617605366725	Junction	Caudate
chr1:183900237-183902567(+)	ENSG00000143344.15	ENSG00000143344	RGL1	0.0069378943102385	2.85224004000964	0.295151460227415	0.768036135744381	0.972617605366725	Junction	Caudate
chr2:208187062-208189956(-)	ENSG00000188674.10	ENSG00000188674	C2orf80	0.0277771725458576	-0.872374031691583	0.295150936238118	0.768036535706843	0.972617605366725	Junction	Caudate
chr4:48596001-48602019(-)	ENSG00000075539.13	ENSG00000075539	FRYL	0.0163996105254863	2.17034538580812	0.295144096166076	0.768041756758215	0.972617605366725	Junction	Caudate
chr9:136942696-136942768(-)	ENSG00000159069.13	ENSG00000159069	FBXW5	0.0088853930284345	2.66461095691381	0.295143700691505	0.768042058625688	0.972617605366725	Junction	Caudate
chr16:2154923-2155142(-)	ENSG00000260260.1	ENSG00000260260	SNHG19	0.0156552227130029	1.04330117586975	0.29514296830797	0.768042617657343	0.972617605366725	Junction	Caudate
chr1:50490666-50491720(-)	ENSG00000185104.19	ENSG00000185104	FAF1	-0.0077159689150893	2.97348087756485	-0.295140522006576	0.768044484931104	0.972617605366725	Junction	Caudate
chr11:118368805-118369422(+)	ENSG00000110344.9	ENSG00000110344	UBE4A	-0.0067543735090627	3.15355780675922	-0.295137671160056	0.768046660997835	0.972617605366725	Junction	Caudate
chr17:32727620-32738252(-)	ENSG00000176658.16	ENSG00000176658	MYO1D	-0.0358565869551597	-1.18652307793062	-0.295133106736509	0.768050145051099	0.972617605366725	Junction	Caudate
chr1:50584812-50596120(-)	ENSG00000185104.19	ENSG00000185104	FAF1	-0.0089674366163591	2.96172297286664	-0.295122407539993	0.768058311833674	0.972617605366725	Junction	Caudate
chr2:131688304-131722416(+)	ENSG00000197927.12	ENSG00000197927	C2orf27A	0.0163011661768138	0.510060216834855	0.295119511220174	0.768060522622285	0.972617605366725	Junction	Caudate
chr1:45515808-45518937(-)	ENSG00000117450.13	ENSG00000117450	PRDX1	0.0090857950195503	5.84160598704351	0.295098393028178	0.768076642397407	0.972617605366725	Junction	Caudate
chr22:36261723-36265150(+)	ENSG00000100342.20	ENSG00000100342	APOL1	-0.0310194809557859	-0.785068107727266	-0.295090138265355	0.768082943386549	0.972617605366725	Junction	Caudate
chr9:75932484-75986131(+)	ENSG00000099139.13	ENSG00000099139	PCSK5	-0.0225955440109362	-0.197297183892242	-0.295079413871819	0.76809112950629	0.972617605366725	Junction	Caudate
chr10:104225558-104230589(-)	ENSG00000197748.12	ENSG00000197748	CFAP43	-0.0471022775044051	-1.50577205510638	-0.295073182316162	0.768095886175142	0.972617605366725	Junction	Caudate
chr21:45493576-45494544(+)	ENSG00000182871.14	ENSG00000182871	COL18A1	0.0238176542158379	0.413488404036403	0.295068883253694	0.76809916773909	0.972617605366725	Junction	Caudate
chr12:123330510-123331241(-)	ENSG00000139697.12	ENSG00000139697	SBNO1	-0.0094773028658861	2.49722322702799	-0.295064317349655	0.768102652993336	0.972617605366725	Junction	Caudate
chr7:65759999-65760423(+)	ENSG00000228409.5	ENSG00000228409	CCT6P1	0.022448155907878	-0.772082154314713	0.295057881558451	0.768107565581278	0.972617605366725	Junction	Caudate
chr19:47082296-47084344(-)	ENSG00000130749.9	ENSG00000130749	ZC3H4	0.0128155092186334	1.11666958837847	0.295053195868156	0.768111142282691	0.972617605366725	Junction	Caudate
chr11:61333330-61334619(+)	ENSG00000149476.15	ENSG00000149476	TKFC	0.0224789098953241	-0.223621177304227	0.295038064245115	0.768122692652583	0.972617605366725	Junction	Caudate
chr10:6114148-6115238(+)	ENSG00000134453.15	ENSG00000134453	RBM17	-0.0097365739238374	3.41029009352137	-0.295033162100223	0.768126434601108	0.972617605366725	Junction	Caudate
chr1:236810596-236812737(+)	ENSG00000116984.12	ENSG00000116984	MTR	-0.0102954554079002	1.78986488172145	-0.295032733256929	0.768126761949815	0.972617605366725	Junction	Caudate
chr10:15786649-15789246(-)	ENSG00000148481.13	ENSG00000148481	FAM188A	-0.012045790756707	1.7872480875185	-0.295030563401167	0.768128418265217	0.972617605366725	Junction	Caudate
chr4:54267742-54270632(+)	ENSG00000134853.11	ENSG00000134853	PDGFRA	0.0171640720572534	2.50596111939957	0.295030511054678	0.768128458222861	0.972617605366725	Junction	Caudate
chr5:69590368-69592078(+)	ENSG00000183474.15	ENSG00000183474	GTF2H2C	0.0213811071236959	0.714155606093495	0.295009455036798	0.768144530962641	0.972617605366725	Junction	Caudate
chr20:61929843-61932984(+)	ENSG00000179242.15	ENSG00000179242	CDH4	-0.0174155806819875	0.361544569825993	-0.294999904425004	0.768151821286653	0.972617605366725	Junction	Caudate
chr8:23007747-23007992(+)	ENSG00000008853.16	ENSG00000008853	RHOBTB2	0.013904402756222	3.84274873442839	0.294994330285305	0.768156076236624	0.972617605366725	Junction	Caudate
chr5:95889131-95891102(-)	ENSG00000118985.15	ENSG00000118985	ELL2	-0.0179011725788661	1.89411109846694	-0.294989802828584	0.768159532219368	0.972617605366725	Junction	Caudate
chr1:245749665-245764040(-)	ENSG00000185420.18	ENSG00000185420	SMYD3	-0.0127392449501589	1.74516989235355	-0.294989216503379	0.768159979784402	0.972617605366725	Junction	Caudate
chr1:1628400-1628488(+)	ENSG00000197530.12	ENSG00000197530	MIB2	-0.0153782394572507	0.970386276408582	-0.294979852106891	0.768167128006183	0.972617605366725	Junction	Caudate
chr1:226994400-226994822(-)	ENSG00000143776.18	ENSG00000143776	CDC42BPA	0.0098246139587023	2.52055753947826	0.294969854228653	0.768174759811996	0.972617605366725	Junction	Caudate
chr13:21510102-21514352(-)	ENSG00000165487.13	ENSG00000165487	MICU2	-0.010135908891616	2.71983322049824	-0.294969565370258	0.768174980310234	0.972617605366725	Junction	Caudate
chr11:85990379-85996825(-)	ENSG00000073921.17	ENSG00000073921	PICALM	-0.0246030776989874	0.676253372240572	-0.294954573851751	0.768186424017369	0.972617605366725	Junction	Caudate
chr7:98243593-98244570(-)	ENSG00000205356.9	ENSG00000205356	TECPR1	-0.0106610026726185	1.77488075368443	-0.294947166097532	0.768192078711419	0.972617605366725	Junction	Caudate
chr12:32608096-32610775(+)	ENSG00000139132.14	ENSG00000139132	FGD4	0.0085458198525605	3.25437204531464	0.29490444407297	0.768224690723247	0.972617605366725	Junction	Caudate
chr11:46368080-46368177(+)	ENSG00000149091.15	ENSG00000149091	DGKZ	-0.0358578277252031	-1.24503050432131	-0.294899991972367	0.768228089274028	0.972617605366725	Junction	Caudate
chr19:48617878-48619140(-)	ENSG00000063177.12	ENSG00000063177	RPL18	-0.0110255335378591	5.28351730636343	-0.294894391993956	0.768232364073941	0.972617605366725	Junction	Caudate
chr17:64516829-64519320(+)	ENSG00000258890.6	ENSG00000258890	CEP95	0.0235351147512603	-0.663029981386119	0.294894154644657	0.768232545257074	0.972617605366725	Junction	Caudate
chr10:100219360-100220587(-)	ENSG00000213341.10	ENSG00000213341	CHUK	0.0104146103063353	1.49306411637328	0.294892181522992	0.768234051461159	0.972617605366725	Junction	Caudate
chr17:27588536-27590810(+)	ENSG00000141068.13	ENSG00000141068	KSR1	-0.0166305182165046	0.371027625739019	-0.2948906233675	0.76823524089688	0.972617605366725	Junction	Caudate
chr1:19161737-19161826(-)	ENSG00000127481.14	ENSG00000127481	UBR4	0.0080029003845632	2.83569337959294	0.294884478035493	0.768239932011321	0.972617605366725	Junction	Caudate
chr11:18081504-18083534(-)	ENSG00000166788.9	ENSG00000166788	SAAL1	0.0245058133066217	-0.90646666508583	0.294880736863761	0.768242787884749	0.972617605366725	Junction	Caudate
chr7:1574864-1575786(+)	ENSG00000230487.7	ENSG00000230487	PSMG3-AS1	0.0173286963799601	0.371856908651978	0.294880077686195	0.768243291077078	0.972617605366725	Junction	Caudate
chr2:108782402-108782527(+)	ENSG00000153201.15	ENSG00000153201	RANBP2	0.0090768197417079	2.70686614513882	0.294867711008109	0.76825273137034	0.972617605366725	Junction	Caudate
chr11:212512-212614(+)	ENSG00000177963.13	ENSG00000177963	RIC8A	-0.007228602747301	2.57375627504392	-0.294865404106578	0.7682544923828	0.972617605366725	Junction	Caudate
chr10:97436552-97437190(-)	ENSG00000171311.12	ENSG00000171311	EXOSC1	0.0090285895509203	3.13830550115833	0.294827482351154	0.768283440770894	0.972639671127077	Junction	Caudate
chr17:64858884-64859441(-)	ENSG00000176809.10	ENSG00000176809	LRRC37A3	-0.021595411260185	-0.56597077920758	-0.294826181384926	0.768284433897217	0.972639671127077	Junction	Caudate
chr8:69755642-69761742(-)	ENSG00000137571.10	ENSG00000137571	SLCO5A1	0.0203730975422904	0.285415262976336	0.294813179662919	0.768294359120013	0.972639671127077	Junction	Caudate
chr4:24554944-24556250(-)	ENSG00000109606.12	ENSG00000109606	DHX15	0.0070613204360981	3.4824920207223	0.294810447673604	0.768296444664192	0.972639671127077	Junction	Caudate
chr16:89093997-89098590(+)	ENSG00000176715.15	ENSG00000176715	ACSF3	0.0318677721121172	-1.27604066384252	0.294779333897591	0.768320196396537	0.972641703077521	Junction	Caudate
chr11:43404145-43405513(+)	ENSG00000052841.14	ENSG00000052841	TTC17	-0.0089235211644192	2.14570530350579	-0.294770185718542	0.768327180003816	0.972641703077521	Junction	Caudate
chr1:226377304-226379141(-)	ENSG00000143799.12	ENSG00000143799	PARP1	-0.0071894457285932	3.87859304919049	-0.294769803092769	0.768327472096033	0.972641703077521	Junction	Caudate
chr7:87700555-87710569(+)	ENSG00000105784.15	ENSG00000105784	RUNDC3B	-0.0124562882178778	2.82027112202981	-0.294755247798324	0.768338583468815	0.972641703077521	Junction	Caudate
chr17:44907222-44907255(-)				0.0733956784404482	-2.69364508428993	0.29474584732488	0.768345759725868	0.972641703077521	Junction	Caudate
chr1:2357599-2358591(-)	ENSG00000116151.13	ENSG00000116151	MORN1	0.0271127233819703	-1.32683564715105	0.294744899477312	0.768346483307317	0.972641703077521	Junction	Caudate
chr17:12995979-12996546(-)	ENSG00000006744.18	ENSG00000006744	ELAC2	-0.009600566151198	2.13009713218223	-0.294728960183176	0.768358651304261	0.972641703077521	Junction	Caudate
chr3:49016087-49016157(-)	ENSG00000178149.16	ENSG00000178149	DALRD3	0.0154867651237101	0.785724985948222	0.294722240195159	0.768363781334904	0.972641703077521	Junction	Caudate
chr1:24369840-24373701(-)	ENSG00000001460.17	ENSG00000001460	STPG1	-0.0160689627492879	0.245167540963957	-0.294719605490333	0.768365792668129	0.972641703077521	Junction	Caudate
chr19:4452493-4453457(-)	ENSG00000167671.11	ENSG00000167671	UBXN6	-0.0090771351532243	3.8514828199664	-0.294712123074841	0.768371504751403	0.972641703077521	Junction	Caudate
chr1:161206598-161209192(+)	ENSG00000158864.12	ENSG00000158864	NDUFS2	0.0072761790509929	3.77582994273917	0.294702250410114	0.768379041572592	0.972641703077521	Junction	Caudate
chr2:68137434-68138741(-)	ENSG00000243667.6	ENSG00000243667	WDR92	0.0153199509469956	1.22507628507021	0.294699597027112	0.7683810671767	0.972641703077521	Junction	Caudate
chr2:70281685-70288067(-)	ENSG00000143977.13	ENSG00000143977	SNRPG	0.0117367687105397	3.8863581733942	0.294694613386467	0.768384871713906	0.972641703077521	Junction	Caudate
chr19:41888279-41888751(+)	ENSG00000076928.17	ENSG00000076928	ARHGEF1	-0.0229312575683165	0.554506772420208	-0.294694418322262	0.768385020627049	0.972641703077521	Junction	Caudate
chr4:88991151-89020459(-)	ENSG00000138640.14	ENSG00000138640	FAM13A	-0.017236011236335	0.0063152553729877	-0.294687442118533	0.768390346306996	0.972641703077521	Junction	Caudate
chr18:70128547-70134472(-)	ENSG00000176225.12	ENSG00000176225	RTTN	0.0144776162776805	1.08650868798131	0.294679735301701	0.768396229754564	0.972641703077521	Junction	Caudate
chr14:99465814-99480727(-)	ENSG00000183576.12	ENSG00000183576	SETD3	0.0078547505192961	3.22819205518374	0.294666269493982	0.768406509695446	0.972641703077521	Junction	Caudate
chr3:193441589-193442392(-)	ENSG00000127249.14	ENSG00000127249	ATP13A4	0.0160659241153734	1.75769575743456	0.294653932825561	0.768415927675261	0.972641703077521	Junction	Caudate
chr6:165541929-165543439(-)	ENSG00000112541.13	ENSG00000112541	PDE10A	0.0308003428266257	-1.45159381045105	0.294649419218624	0.768419373432523	0.972641703077521	Junction	Caudate
chr2:40160865-40164853(-)	ENSG00000183023.18	ENSG00000183023	SLC8A1	-0.0104575015774056	4.06121178164553	-0.294638466259797	0.768427735109591	0.972641703077521	Junction	Caudate
chr2:42353344-42361089(-)	ENSG00000115944.14	ENSG00000115944	COX7A2L	-0.0121953384385896	4.76647631154919	-0.294635701022794	0.768429846143335	0.972641703077521	Junction	Caudate
chr1:35005273-35006950(-)	ENSG00000271741.1	ENSG00000271741	RP11-244H3.4	0.0115795883613922	1.20540332564722	0.294626827029168	0.768436620727995	0.972641703077521	Junction	Caudate
chr12:132748021-132748137(-)	ENSG00000176915.14	ENSG00000176915	ANKLE2	-0.0091474310655933	2.13345438845243	-0.294623636153709	0.768439056710638	0.972641703077521	Junction	Caudate
chr5:36958232-36961483(+)	ENSG00000164190.16	ENSG00000164190	NIPBL	-0.0084243095448202	2.59709163639866	-0.294607299737425	0.768451528316555	0.972649728883316	Junction	Caudate
chr1:32893630-32898044(+)	ENSG00000121905.9	ENSG00000121905	HPCA	0.0613428051867877	0.614740303153556	0.294591768668653	0.768463385156957	0.972652469415082	Junction	Caudate
chr17:2333125-2333556(-)	ENSG00000167721.10	ENSG00000167721	TSR1	0.010754925633209	1.773561347343	0.294588402336089	0.768465955113983	0.972652469415082	Junction	Caudate
chr5:140485733-140486957(+)	ENSG00000131503.20	ENSG00000131503	ANKHD1	-0.0101293043971961	1.89636670013069	-0.294566189191129	0.768482913344481	0.972666173648157	Junction	Caudate
chr8:135648599-135656225(+)	ENSG00000131773.13	ENSG00000131773	KHDRBS3	0.0234694462787455	-0.292650720442732	0.294536515698892	0.768505567217964	0.972666367219741	Junction	Caudate
chr4:78833688-78842384(+)	ENSG00000138756.17	ENSG00000138756	BMP2K	0.0103809214888661	2.66859941899544	0.294528826174218	0.768511437726177	0.972666367219741	Junction	Caudate
chr15:42163729-42164357(-)	ENSG00000166887.15	ENSG00000166887	VPS39	0.008013292729118	2.65708636599998	0.294522231148754	0.76851647265804	0.972666367219741	Junction	Caudate
chr2:32607644-32611447(+)	ENSG00000115760.13	ENSG00000115760	BIRC6	0.0072740437092386	2.72998727613925	0.294520138000061	0.76851807066166	0.972666367219741	Junction	Caudate
chr16:50066540-50068779(+)	ENSG00000155393.12	ENSG00000155393	HEATR3	0.0306777953033689	-1.40081075456508	0.294518097154036	0.768519628736027	0.972666367219741	Junction	Caudate
chr11:123577578-123584311(+)	ENSG00000023171.15	ENSG00000023171	GRAMD1B	0.0125753586449542	2.20026214253923	0.294517805174426	0.768519851646574	0.972666367219741	Junction	Caudate
chr1:46193389-46193563(-)	ENSG00000085998.13	ENSG00000085998	POMGNT1	-0.0082317510338207	2.91006210416225	-0.29447647305409	0.768551406665553	0.972692774030714	Junction	Caudate
chr4:25269204-25277013(+)	ENSG00000281028.1	ENSG00000281028	RP11-717K11.2	-0.0260050008178244	-0.689564722975968	-0.294459587586744	0.768564297991148	0.972692774030714	Junction	Caudate
chrX:10206565-10206695(+)	ENSG00000073464.11	ENSG00000073464	CLCN4	0.0095772144905626	3.10178265534542	0.294448794240099	0.768572538279163	0.972692774030714	Junction	Caudate
chr1:236561272-236564497(-)	ENSG00000119285.10	ENSG00000119285	HEATR1	-0.0195129058267376	-0.139593555934061	-0.294441062668201	0.768578441040885	0.972692774030714	Junction	Caudate
chr16:81693185-81693438(+)	ENSG00000153815.16	ENSG00000153815	CMIP	-0.0115525051906263	2.06661839740756	-0.294436411197109	0.768581992269024	0.972692774030714	Junction	Caudate
chr5:140441143-140445741(+)	ENSG00000131503.20	ENSG00000131503	ANKHD1	-0.0093976862682548	2.6664064949007	-0.294433831568919	0.768583961722948	0.972692774030714	Junction	Caudate
chr19:1978346-1978441(+)	ENSG00000133275.15	ENSG00000133275	CSNK1G2	0.011264445812993	2.08106657221768	0.294428280438608	0.768588199817619	0.972692774030714	Junction	Caudate
chr14:102497121-102497569(+)	ENSG00000196663.15	ENSG00000196663	TECPR2	-0.0136630279247273	1.33344255485034	-0.294426230872386	0.768589764591808	0.972692774030714	Junction	Caudate
chr3:120909768-120954939(+)	ENSG00000145087.12	ENSG00000145087	STXBP5L	-0.0145866175768902	3.00312428551502	-0.294400244702366	0.768609604231962	0.972704847433728	Junction	Caudate
chrX:154434447-154435138(+)	ENSG00000071553.16	ENSG00000071553	ATP6AP1	-0.0090739384547999	3.80510498826042	-0.294382902395196	0.768622844633801	0.972704847433728	Junction	Caudate
chr2:241501709-241508442(-)	ENSG00000115694.14	ENSG00000115694	STK25	0.0286595823355113	-0.808042473589908	0.294380725894294	0.768624506340589	0.972704847433728	Junction	Caudate
chr3:196713125-196716857(+)	ENSG00000163964.13	ENSG00000163964	PIGX	0.0231200307915966	-0.842198315832663	0.294378636458561	0.76862610157619	0.972704847433728	Junction	Caudate
chr1:243415830-243417967(+)	ENSG00000054282.15	ENSG00000054282	SDCCAG8	-0.0103533874923344	2.98250325881256	-0.294373582342082	0.768629960280677	0.972704847433728	Junction	Caudate
chr8:22100740-22100843(+)	ENSG00000158863.21	ENSG00000158863	FAM160B2	0.0130559195515292	1.05229026716801	0.294350017154653	0.768647951848296	0.972719856745307	Junction	Caudate
chr17:81610259-81613317(-)	ENSG00000182446.13	ENSG00000182446	NPLOC4	-0.0078632244805867	2.44860788378528	-0.294324252557407	0.768667622766181	0.97273270342896	Junction	Caudate
chr12:51074083-51076410(-)	ENSG00000110925.6	ENSG00000110925	CSRNP2	0.0107100497329737	1.8732734397513	0.294315832136963	0.768674051674531	0.97273270342896	Junction	Caudate
chr6:33181006-33181110(-)	ENSG00000204248.10	ENSG00000204248	COL11A2	0.0350508872546446	-1.51664484279345	0.294300707516654	0.768685599213771	0.97273270342896	Junction	Caudate
chr6:159813657-159815968(+)	ENSG00000146453.12	ENSG00000146453	PNLDC1	0.0213929478547521	0.640761244261388	0.29428728219738	0.768695849392009	0.97273270342896	Junction	Caudate
chr3:119708675-119709838(+)	ENSG00000183833.16	ENSG00000183833	MAATS1	-0.0231056133542139	-0.460847511787365	-0.294278687243347	0.768702411626778	0.97273270342896	Junction	Caudate
chr2:72731053-72731154(-)	ENSG00000144036.15	ENSG00000144036	EXOC6B	0.0109420378264111	5.69630937898224	0.294275759413941	0.768704647024024	0.97273270342896	Junction	Caudate
chr1:45640404-45642426(-)	ENSG00000159592.10	ENSG00000159592	GPBP1L1	-0.0065607239440222	3.33187509318901	-0.294268293770866	0.76871034704996	0.97273270342896	Junction	Caudate
chr10:74979340-74981786(+)	ENSG00000156650.12	ENSG00000156650	KAT6B	-0.0126214444740251	1.30294344723288	-0.29426471513595	0.76871307934574	0.97273270342896	Junction	Caudate
chr19:41238155-41238469(+)	ENSG00000167601.11	ENSG00000167601	AXL	-0.0126999010773326	2.07583692514969	-0.294252156905522	0.768722667605637	0.97273270342896	Junction	Caudate
chr17:80289838-80290569(+)	ENSG00000173821.19	ENSG00000173821	RNF213	0.0141146549450134	1.63815971687184	0.29425134059778	0.768723290861141	0.97273270342896	Junction	Caudate
chr2:206570812-206571726(+)	ENSG00000114948.12	ENSG00000114948	ADAM23	0.0161709752403544	2.6838919762843	0.294248384583356	0.768725547795857	0.97273270342896	Junction	Caudate
chr3:151329008-151329480(-)	ENSG00000181631.6	ENSG00000181631	P2RY13	-0.0319865219998121	0.0184574691935111	-0.29422313957968	0.768744822587516	0.972749334839521	Junction	Caudate
chr21:41441915-41443787(+)	ENSG00000157601.13	ENSG00000157601	MX1	-0.0166232024691401	2.04886049827251	-0.294191413953511	0.768769045597328	0.972772227279018	Junction	Caudate
chr16:24964309-24968350(-)	ENSG00000140750.16	ENSG00000140750	ARHGAP17	-0.0148646311478255	0.85464730068162	-0.294166923743055	0.768787744409514	0.972776811123439	Junction	Caudate
chr19:8320907-8321307(-)	ENSG00000167774.2	ENSG00000167774	CTD-2550O8.5	0.0117596039791017	3.98587508507725	0.294166730563485	0.768787891906885	0.972776811123439	Junction	Caudate
chr15:29105559-29106606(+)	ENSG00000034053.14	ENSG00000034053	APBA2	-0.0081917550494247	3.02173552205894	-0.29415314931617	0.768798261545527	0.972776811123439	Junction	Caudate
chr22:41578882-41583958(-)	ENSG00000100417.11	ENSG00000100417	PMM1	0.0088061060682566	2.79785245511978	0.294147371420989	0.768802673132677	0.972776811123439	Junction	Caudate
chr9:34647259-34647491(+)	ENSG00000213930.11	ENSG00000213930	GALT	0.0124945862873839	1.25858898510274	0.294146516223552	0.768803326100859	0.972776811123439	Junction	Caudate
chr19:1011993-1012065(-)	ENSG00000182087.12	ENSG00000182087	TMEM259	0.0086570741561671	3.0342484534815	0.294125453941365	0.76881940781948	0.972781705779773	Junction	Caudate
chr9:127166207-127168678(+)	ENSG00000136828.18	ENSG00000136828	RALGPS1	-0.0103694516744187	1.87603806409344	-0.294125388639317	0.768819457679815	0.972781705779773	Junction	Caudate
chr12:51382510-51383460(-)	ENSG00000139629.15	ENSG00000139629	GALNT6	-0.0414900626977953	-0.958512307185485	-0.294101884836935	0.768837403694568	0.972792575261018	Junction	Caudate
chr15:62694393-62697687(+)	ENSG00000171914.15	ENSG00000171914	TLN2	-0.0128210173453507	2.43034548063128	-0.294076607750142	0.768856703815746	0.972792575261018	Junction	Caudate
chr6:106202090-106248149(-)	ENSG00000057663.13	ENSG00000057663	ATG5	0.0094846995981132	1.8867394524162	0.294074350683791	0.768858427188032	0.972792575261018	Junction	Caudate
chr12:124912637-124913320(-)	ENSG00000150991.14	ENSG00000150991	UBC	-0.0124720201399382	3.5939104582735	-0.294070127218063	0.768861651998299	0.972792575261018	Junction	Caudate
chr2:178718974-178719163(-)	ENSG00000155657.25	ENSG00000155657	TTN	0.0300691437169398	-0.974865214269914	0.294068659483814	0.76886277268182	0.972792575261018	Junction	Caudate
chrX:153786948-153787050(-)	ENSG00000067829.18	ENSG00000067829	IDH3G	-0.0111692127620339	2.50639739574137	-0.294055433982946	0.768872870990142	0.972792575261018	Junction	Caudate
chr19:46383477-46383779(+)	ENSG00000011485.14	ENSG00000011485	PPP5C	0.0097482529755483	2.36301394915382	0.294039261231132	0.76888521972033	0.972792575261018	Junction	Caudate
chr2:231355935-231360753(+)	ENSG00000135931.17	ENSG00000135931	ARMC9	-0.029384100573326	-1.22089335891304	-0.294035557435024	0.768888047767981	0.972792575261018	Junction	Caudate
chr11:64288722-64289036(+)	ENSG00000173264.14	ENSG00000173264	GPR137	0.0109271193440566	2.26826845696876	0.294018426859805	0.768901127924214	0.972792575261018	Junction	Caudate
chr6:7889582-7891620(-)	ENSG00000239264.8	ENSG00000239264	TXNDC5	0.0107045067033393	1.78690438909458	0.294001620213573	0.768913960806649	0.972792575261018	Junction	Caudate
chr18:26547979-26555332(+)				0.028825425464533	-0.295601186725287	0.293994531560899	0.76891937343719	0.972792575261018	Junction	Caudate
chr1:3060605-3061106(-)	ENSG00000177133.10	ENSG00000177133	LINC00982	0.0324611751976896	-0.517196327868603	0.293991478619172	0.768921704553	0.972792575261018	Junction	Caudate
chr9:79723036-79725036(+)	ENSG00000106829.18	ENSG00000106829	TLE4	0.009387413244157	3.23565385103685	0.293989120794951	0.768923504903675	0.972792575261018	Junction	Caudate
chr17:623675-627173(-)	ENSG00000141252.19	ENSG00000141252	VPS53	-0.0086630525349729	2.80509883276291	-0.293983268975812	0.768927973149947	0.972792575261018	Junction	Caudate
chr2:50538637-50552586(-)	ENSG00000179915.22	ENSG00000179915	NRXN1	-0.0109454452997557	3.36536884384126	-0.293979593140632	0.768930779894227	0.972792575261018	Junction	Caudate
chr17:35709309-35710233(+)	ENSG00000006125.16	ENSG00000006125	AP2B1	0.0065427193164022	4.23474227917941	0.293978786189228	0.768931396055623	0.972792575261018	Junction	Caudate
chr2:71130755-71132897(+)	ENSG00000124383.8	ENSG00000124383	MPHOSPH10	-0.0136220614301281	1.10701150279123	-0.293971877000481	0.768936671689567	0.972792575261018	Junction	Caudate
chr11:46808145-46809399(-)	ENSG00000175216.14	ENSG00000175216	CKAP5	0.0075307925422156	3.87794093839611	0.293959120259585	0.768946412354174	0.972792575261018	Junction	Caudate
chr12:6563513-6563611(-)	ENSG00000111641.11	ENSG00000111641	NOP2	-0.0202559126946151	-0.164592298947241	-0.293951078257327	0.768952553004629	0.972792575261018	Junction	Caudate
chr16:89217911-89220996(+)	ENSG00000170100.13	ENSG00000170100	ZNF778	-0.0276312001938534	-1.17742197725734	-0.293947367793182	0.768955386217311	0.972792575261018	Junction	Caudate
chr22:38726441-38727212(+)	ENSG00000100226.15	ENSG00000100226	GTPBP1	0.0108671964081275	1.76358740167247	0.293945498382587	0.768956813651173	0.972792575261018	Junction	Caudate
chr2:55588957-55603977(-)	ENSG00000275052.4	ENSG00000275052	PPP4R3B	-0.0194768699525869	-0.236206008779248	-0.293906802238514	0.768986361208339	0.972801469417093	Junction	Caudate
chr17:61015902-61026865(+)	ENSG00000141376.21	ENSG00000141376	BCAS3	0.0171349620336347	0.754100168907552	0.293905129289308	0.768987638644565	0.972801469417093	Junction	Caudate
chr14:96291683-96292028(-)	ENSG00000066739.11	ENSG00000066739	ATG2B	0.0111629710285463	1.3796325040151	0.293895240864949	0.768995189294018	0.972801469417093	Junction	Caudate
chr14:75775631-75776746(+)	ENSG00000119685.19	ENSG00000119685	TTLL5	0.0110499074351798	1.8084715761423	0.293892404680182	0.768997354965344	0.972801469417093	Junction	Caudate
chr19:4475584-4488675(+)	ENSG00000167674.14	ENSG00000167674	CTB-50L17.10	-0.0145982030763348	0.985542994635236	-0.293883583274053	0.769004090880203	0.972801469417093	Junction	Caudate
chr14:35266876-35270400(+)	ENSG00000100890.15	ENSG00000100890	KIAA0391	-0.0104084513613143	1.58096884246723	-0.293875829165003	0.769010011834881	0.972801469417093	Junction	Caudate
chr12:22062435-22065120(+)	ENSG00000111726.12	ENSG00000111726	CMAS	0.0088806615466298	3.15639192450504	0.293873076733224	0.76901211356558	0.972801469417093	Junction	Caudate
chr13:36440184-36441117(+)	ENSG00000133101.9	ENSG00000133101	CCNA1	-0.0183014988047434	0.344295736575467	-0.293862619140146	0.769020098899619	0.972801469417093	Junction	Caudate
chrX:154399397-154399486(+)	ENSG00000147403.16	ENSG00000147403	RPL10	-0.0093042717932792	6.09007074592634	-0.293861048167326	0.769021298483966	0.972801469417093	Junction	Caudate
chr19:29612179-29613870(+)	ENSG00000105171.9	ENSG00000105171	POP4	0.0110995206916724	1.80681187441435	0.293850484808921	0.769029364608262	0.972801469417093	Junction	Caudate
chr12:53669342-53669870(-)	ENSG00000135390.17	ENSG00000135390	ATP5G2	0.0066189705088267	5.21204987192984	0.293847958931337	0.76903129335867	0.972801469417093	Junction	Caudate
chr8:42973400-42974106(+)	ENSG00000168172.8	ENSG00000168172	HOOK3	0.0087681651979408	3.25983346697782	0.293832884180551	0.769042804410222	0.972808274022929	Junction	Caudate
chr2:211630595-211657753(-)	ENSG00000178568.14	ENSG00000178568	ERBB4	-0.0118163798992726	2.14502835875126	-0.293816396805822	0.769055394197296	0.972811477990652	Junction	Caudate
chr19:44914734-44914871(+)	ENSG00000130208.9	ENSG00000130208	APOC1	-0.0230541296163297	5.32253562563909	-0.293810186745888	0.769060136225355	0.972811477990652	Junction	Caudate
chr19:13110002-13110157(-)	ENSG00000104907.12	ENSG00000104907	TRMT1	-0.0165590501070595	0.13907210428104	-0.293795782346284	0.769071135519271	0.972811477990652	Junction	Caudate
chr16:8674712-8746000(+)	ENSG00000183044.11	ENSG00000183044	ABAT	0.0326547147356405	-0.95197224983071	0.293790606570128	0.76907508778725	0.972811477990652	Junction	Caudate
chr20:41497502-41498167(-)	ENSG00000124177.14	ENSG00000124177	CHD6	-0.0090276763211731	1.98805457566393	-0.293789416788475	0.769075996315786	0.972811477990652	Junction	Caudate
chr3:138167306-138170106(-)	ENSG00000138231.12	ENSG00000138231	DBR1	-0.0181828969937711	-0.0996093991388929	-0.293761035252982	0.769097668819403	0.972828449784897	Junction	Caudate
chr6:2836251-2837881(-)	ENSG00000021355.12	ENSG00000021355	SERPINB1	0.0196644556757584	1.11915801605017	0.293749492985603	0.769106482694253	0.972828449784897	Junction	Caudate
chr4:87094970-87105627(+)	ENSG00000172493.20	ENSG00000172493	AFF1	-0.0181455749408624	0.576445048609093	-0.293735411335077	0.769117235726525	0.972828449784897	Junction	Caudate
chr13:32209732-32210865(+)	ENSG00000073910.19	ENSG00000073910	FRY	0.0143565756691706	1.91133683433205	0.293718382274178	0.769130239520343	0.972828449784897	Junction	Caudate
chr17:77214020-77216548(+)	ENSG00000129657.14	ENSG00000129657	SEC14L1	0.016761020944064	0.973912026353717	0.293717935684184	0.769130580547907	0.972828449784897	Junction	Caudate
chr2:210025217-210027295(-)	ENSG00000144445.16	ENSG00000144445	KANSL1L	-0.0255534998923328	-0.64630639358045	-0.29370681215433	0.76913907477481	0.972828449784897	Junction	Caudate
chr8:26509678-26513815(-)	ENSG00000240694.8	ENSG00000240694	PNMA2	0.0111449004757375	4.57450260441372	0.293703535096665	0.769141577229584	0.972828449784897	Junction	Caudate
chr15:25182755-25183940(+)	ENSG00000224078.12	ENSG00000224078	SNHG14	-0.0332812198159581	-0.830005719932162	-0.293698088173798	0.769145736660705	0.972828449784897	Junction	Caudate
chr1:230663222-230664483(+)	ENSG00000135775.13	ENSG00000135775	COG2	-0.0095702735359203	2.64001048281361	-0.293680593373383	0.769159096251947	0.972828449784897	Junction	Caudate
chr12:116232157-116236820(-)				-0.0177998697165582	1.51641224529749	-0.293665407035972	0.769170693082512	0.972828449784897	Junction	Caudate
chr15:50424515-50439008(+)	ENSG00000138592.13	ENSG00000138592	USP8	0.0130462414787986	1.41374703924357	0.29365744933832	0.76917676988584	0.972828449784897	Junction	Caudate
chr2:111838513-111843411(-)	ENSG00000153107.11	ENSG00000153107	ANAPC1	0.0102052702058641	1.64853942092178	0.293656912690081	0.769177179691543	0.972828449784897	Junction	Caudate
chr1:85734965-85737395(-)	ENSG00000171502.14	ENSG00000171502	COL24A1	-0.0331515710504517	-1.23704158396848	-0.293647211269905	0.769184588088734	0.972828449784897	Junction	Caudate
chrX:8597257-8623607(-)	ENSG00000011201.11	ENSG00000011201	ANOS1	-0.012815736747908	1.60299970940377	-0.293630508538651	0.769197343020065	0.972828449784897	Junction	Caudate
chr1:117414832-117420568(-)	ENSG00000198162.12	ENSG00000198162	MAN1A2	0.0504773318308835	-1.28189449548842	0.293629357420156	0.769198222066475	0.972828449784897	Junction	Caudate
chr5:103556099-103558878(-)	ENSG00000112874.9	ENSG00000112874	NUDT12	0.0110842248739543	1.63177486558182	0.293625077485326	0.769201490421877	0.972828449784897	Junction	Caudate
chr13:111283364-111286146(+)	ENSG00000102606.17	ENSG00000102606	ARHGEF7	0.0115364418395956	2.22811535021492	0.293614963481111	0.769209213957781	0.972828449784897	Junction	Caudate
chr1:223793441-223795814(-)	ENSG00000143514.16	ENSG00000143514	TP53BP2	0.0122131412304382	3.30569224728626	0.293605733040307	0.769216262782598	0.972828449784897	Junction	Caudate
chr15:82851232-82852141(-)	ENSG00000103942.12	ENSG00000103942	HOMER2	-0.0145823228187733	0.608852204705865	-0.293604830332596	0.769216952136241	0.972828449784897	Junction	Caudate
chr2:43925158-43925892(-)	ENSG00000138095.18	ENSG00000138095	LRPPRC	-0.0085846293559678	3.6051764932872	-0.293602107677356	0.76921903129574	0.972828449784897	Junction	Caudate
chr2:20327379-20350809(-)	ENSG00000055917.15	ENSG00000055917	PUM2	-0.0333618237995829	-1.6204332216666	-0.293592942923554	0.769226029985098	0.972828449784897	Junction	Caudate
chr19:36850969-36851829(+)	ENSG00000251247.9	ENSG00000251247	ZNF345	0.0174633318079608	0.249063330698317	0.293591328644482	0.769227262735691	0.972828449784897	Junction	Caudate
chr9:35740629-35740824(-)	ENSG00000070610.14	ENSG00000070610	GBA2	0.0095002331220965	2.84754905817755	0.293580032844719	0.769235888834205	0.972828449784897	Junction	Caudate
chr1:61791448-61795466(+)	ENSG00000132849.19	ENSG00000132849	PATJ	-0.0149785382012165	0.572499224910634	-0.293578594741712	0.769236987051393	0.972828449784897	Junction	Caudate
chr16:5085733-5089106(-)	ENSG00000118894.14	ENSG00000118894	EEF2KMT	-0.0182627871981749	-0.160264755938668	-0.293570276563871	0.76924333929386	0.972828449784897	Junction	Caudate
chr19:50376827-50377586(+)	ENSG00000131408.13	ENSG00000131408	NR1H2	-0.0092506314879718	2.9557120112442	-0.293563068859896	0.769248843526728	0.972828449784897	Junction	Caudate
chr20:2465820-2467606(-)	ENSG00000125835.18	ENSG00000125835	SNRPB	0.0117310198909275	2.28196873715136	0.293516466686198	0.769284432009235	0.97284965276821	Junction	Caudate
chr14:93184363-93184558(-)	ENSG00000165943.4	ENSG00000165943	MOAP1	-0.016038731409152	1.70310753431943	-0.293499999877862	0.769297007262944	0.97284965276821	Junction	Caudate
chr1:236731315-236734432(+)	ENSG00000077522.12	ENSG00000077522	ACTN2	0.018381096964793	2.58314212244366	0.293496517794932	0.769299666442785	0.97284965276821	Junction	Caudate
chr16:75451840-75464467(-)	ENSG00000261717.5	ENSG00000261717	RP11-77K12.1	0.0172314988371011	0.471031491124524	0.293492669871378	0.76930260500915	0.97284965276821	Junction	Caudate
chr8:50553180-50590878(+)	ENSG00000147481.14	ENSG00000147481	SNTG1	-0.0133564057151916	1.9891166004919	-0.293492522151579	0.769302717819262	0.97284965276821	Junction	Caudate
chr8:99103121-99111097(+)	ENSG00000132549.18	ENSG00000132549	VPS13B	-0.0138193694141953	0.934626697782243	-0.293481428164094	0.769311190048786	0.97284965276821	Junction	Caudate
chr12:38677555-38685489(-)	ENSG00000139117.13	ENSG00000139117	CPNE8	-0.020518054405732	0.472618071298444	-0.29347704299203	0.769314538914004	0.97284965276821	Junction	Caudate
chr3:186211886-186242503(-)	ENSG00000058866.14	ENSG00000058866	DGKG	0.0149018741398309	0.65776246686478	0.293476778600948	0.769314740824144	0.97284965276821	Junction	Caudate
chr8:67253623-67257731(-)	ENSG00000066777.8	ENSG00000066777	ARFGEF1	-0.0081223780400029	2.3791865221091	-0.293457829717485	0.769329211745362	0.97284965276821	Junction	Caudate
chr3:49027917-49028247(-)	ENSG00000178035.11	ENSG00000178035	IMPDH2	0.0096480526304193	2.59447612649671	0.293453814935919	0.769332277772133	0.97284965276821	Junction	Caudate
chr1:146965105-146966463(+)	ENSG00000268043.7	ENSG00000268043	NBPF12	0.0216133320675115	0.634789036715281	0.293452788039324	0.769333061997809	0.97284965276821	Junction	Caudate
chr12:27681697-27682386(+)	ENSG00000110841.13	ENSG00000110841	PPFIBP1	-0.0114300338493085	1.65066462044911	-0.293440236669888	0.769342647311343	0.972851912831811	Junction	Caudate
chr11:83274741-83280140(-)	ENSG00000137500.9	ENSG00000137500	CCDC90B	0.0135246428070866	1.17524287599203	0.293419123643761	0.769358771127796	0.972851912831811	Junction	Caudate
chr7:108178113-108180222(-)	ENSG00000091129.19	ENSG00000091129	NRCAM	-0.0074118114097114	3.92315624710149	-0.293413573679911	0.769363009598813	0.972851912831811	Junction	Caudate
chr16:84868912-84872441(+)	ENSG00000103196.11	ENSG00000103196	CRISPLD2	0.0347386571096251	-0.997211764623545	0.293405054312144	0.769369515797601	0.972851912831811	Junction	Caudate
chr12:71571580-71572849(+)	ENSG00000139292.12	ENSG00000139292	LGR5	-0.0378383376076521	-0.889533025556107	-0.293388560406395	0.769382112157708	0.972851912831811	Junction	Caudate
chr3:123629682-123630495(+)	ENSG00000239523.5	ENSG00000239523	MYLK-AS1	-0.0295274759430248	-1.17970586985979	-0.29337905732091	0.76938936967126	0.972851912831811	Junction	Caudate
chr2:208273734-208276711(+)	ENSG00000115020.16	ENSG00000115020	PIKFYVE	0.0152712766831865	0.831877525284186	0.293374811068687	0.769392612543841	0.972851912831811	Junction	Caudate
chr1:241512144-241513602(-)	ENSG00000091483.6	ENSG00000091483	FH	0.0073973311398309	2.91046676832307	0.293374325709753	0.769392983213832	0.972851912831811	Junction	Caudate
chr1:89063254-89065159(-)	ENSG00000117228.9	ENSG00000117228	GBP1	0.0382026326804645	-0.0754746434232171	0.293373017076427	0.76939398262107	0.972851912831811	Junction	Caudate
chrX:65446001-65488645(+)	ENSG00000102053.12	ENSG00000102053	ZC3H12B	0.0217915601397613	-0.566602982946369	0.293370153032031	0.769396169901797	0.972851912831811	Junction	Caudate
chr14:35088011-35091069(-)	ENSG00000092020.10	ENSG00000092020	PPP2R3C	0.0130349269472951	1.52182681996819	0.293361186207752	0.76940301790879	0.972852818088733	Junction	Caudate
chr8:135607038-135645058(+)	ENSG00000131773.13	ENSG00000131773	KHDRBS3	0.0120517650197794	1.85237551037622	0.293325367001927	0.769430373389331	0.97287965329766	Junction	Caudate
chr4:128199600-128200520(+)	ENSG00000138709.17	ENSG00000138709	LARP1B	-0.0145753553296708	0.839329641817476	-0.29331616659776	0.769437399875181	0.972880783988695	Junction	Caudate
chr9:135824881-135827406(-)	ENSG00000130559.18	ENSG00000130559	CAMSAP1	0.0093478508977698	2.57630504133981	0.293301208627911	0.769448823540364	0.972882339479032	Junction	Caudate
chr1:119034214-119042263(-)	ENSG00000116874.11	ENSG00000116874	WARS2	0.014905542677562	0.511517746176026	0.29329687045797	0.769452136686598	0.972882339479032	Junction	Caudate
chr11:22221211-22225983(+)	ENSG00000171714.10	ENSG00000171714	ANO5	-0.0110365596195084	2.41092261224377	-0.293279212397894	0.769465622540128	0.972882339479032	Junction	Caudate
chr16:22257386-22257642(+)	ENSG00000103319.11	ENSG00000103319	EEF2K	0.0157676117853889	0.476403551303103	0.293273074456387	0.769470310239076	0.972882339479032	Junction	Caudate
chr2:151529315-151530993(-)	ENSG00000183091.19	ENSG00000183091	NEB	-0.0341535552601625	-1.33167642233632	-0.293263866738007	0.769477342419014	0.972882339479032	Junction	Caudate
chr14:50760360-50761789(-)	ENSG00000100503.23	ENSG00000100503	NIN	-0.0099643432834397	2.76269668874402	-0.293248310042755	0.769489223525053	0.972882339479032	Junction	Caudate
chr8:22566485-22566660(+)	ENSG00000120896.13	ENSG00000120896	SORBS3	-0.0196891482426185	0.624184381470691	-0.293248012591013	0.769489450698232	0.972882339479032	Junction	Caudate
chr1:145856432-145856588(-)	ENSG00000131788.15	ENSG00000131788	PIAS3	-0.0227900084285365	-0.349216989562831	-0.293239436039367	0.76949600088696	0.972882339479032	Junction	Caudate
chr1:52412625-52413878(+)	ENSG00000134748.12	ENSG00000134748	PRPF38A	0.0105586588436559	2.19671384474994	0.293236232513867	0.7694984475268	0.972882339479032	Junction	Caudate
chr1:212365377-212375192(-)	ENSG00000065600.12	ENSG00000065600	TMEM206	0.0222560364020601	1.76590496390571	0.293229777305784	0.769503377592657	0.972882339479032	Junction	Caudate
chr14:54751538-54760160(+)	ENSG00000020577.13	ENSG00000020577	SAMD4A	0.0179230078633135	1.26426977793451	0.293220273644797	0.769510635884541	0.972882339479032	Junction	Caudate
chr5:131985459-131986821(-)	ENSG00000281938.1	ENSG00000281938	CTB-127M13.1	0.0113714369626653	3.64133640346227	0.293217337395729	0.769512878408951	0.972882339479032	Junction	Caudate
chr7:100491096-100493645(+)	ENSG00000166924.8	ENSG00000166924	NYAP1	0.0352543259427659	-0.61319998091015	0.29321017394924	0.769518349411947	0.972882339479032	Junction	Caudate
chr11:118655691-118656682(+)	ENSG00000019144.17	ENSG00000019144	PHLDB1	0.014306304893385	2.2430711878822	0.293168620881303	0.769550085335005	0.972914709282151	Junction	Caudate
chr19:18863613-18864169(+)	ENSG00000005007.12	ENSG00000005007	UPF1	-0.0104797689541566	2.0842978973724	-0.293136563008133	0.769574569621021	0.972937910656512	Junction	Caudate
chr5:6616858-6617949(-)	ENSG00000037474.14	ENSG00000037474	NSUN2	0.0120878681781353	1.36584170540895	0.29312782301921	0.769581244850849	0.972938596665768	Junction	Caudate
chr6:52995851-52995871(+)				-0.11202480071771	-2.22299051835972	-0.293110718183751	0.769594308842393	0.972945069646537	Junction	Caudate
chr5:5441224-5443167(+)	ENSG00000164151.11	ENSG00000164151	ICE1	-0.0109630046626932	1.61264351763425	-0.293105060208563	0.769598630192772	0.972945069646537	Junction	Caudate
chr6:152994677-152995135(-)	ENSG00000112031.15	ENSG00000112031	MTRF1L	-0.0119028265201393	1.36059614617527	-0.293083337196834	0.769615221485487	0.972958108274638	Junction	Caudate
chr20:57652599-57653032(-)	ENSG00000124225.15	ENSG00000124225	PMEPA1	0.0180791674737616	2.71826650969624	0.293032128073242	0.769654333680031	0.972958108274638	Junction	Caudate
chr10:77404024-77637264(-)	ENSG00000156113.21	ENSG00000156113	KCNMA1	-0.0118769147936826	2.96610929275754	-0.293025993895471	0.769659018844668	0.972958108274638	Junction	Caudate
chr11:126425024-126425637(-)	ENSG00000149571.11	ENSG00000149571	KIRREL3	-0.013270666885561	2.73133027504284	-0.293016062723551	0.769666604096841	0.972958108274638	Junction	Caudate
chr9:125019206-125020672(-)	ENSG00000173611.17	ENSG00000173611	SCAI	-0.0150158277848657	1.97303802469999	-0.293009194541129	0.769671849905148	0.972958108274638	Junction	Caudate
chr7:137228073-137251229(-)	ENSG00000105894.11	ENSG00000105894	PTN	0.0115586098889494	1.88669099832277	0.293008112795198	0.76967267612642	0.972958108274638	Junction	Caudate
chr5:80078228-80078920(+)	ENSG00000113296.14	ENSG00000113296	THBS4	-0.0140071892993652	1.50693684445014	-0.293006676748334	0.769673772957821	0.972958108274638	Junction	Caudate
chr16:3583511-3584768(-)	ENSG00000188827.10	ENSG00000188827	SLX4	0.0245772723468744	-1.27486810072941	0.293001976218808	0.769677363156136	0.972958108274638	Junction	Caudate
chr4:70789593-70791224(+)	ENSG00000018189.12	ENSG00000018189	RUFY3	0.0087040704270367	4.41900146605575	0.292964510048738	0.769705979466873	0.972958108274638	Junction	Caudate
chr1:155726020-155727607(+)	ENSG00000132676.15	ENSG00000132676	DAP3	-0.0083609384618103	2.59516310679589	-0.292946838327816	0.769719477071521	0.972958108274638	Junction	Caudate
chr12:29633337-29755708(-)	ENSG00000133687.15	ENSG00000133687	TMTC1	-0.0279321404479114	-0.324118179219353	-0.292945357719352	0.769720607958771	0.972958108274638	Junction	Caudate
chr8:12202621-12204813(+)				-0.0545447104961411	-2.14782163171627	-0.292943200235375	0.769722255843735	0.972958108274638	Junction	Caudate
chr16:3026588-3026678(+)	ENSG00000131652.13	ENSG00000131652	THOC6	0.014400564046493	0.37144635857139	0.292922999515775	0.769737685191864	0.972958108274638	Junction	Caudate
chr20:25206591-25207078(+)	ENSG00000197586.12	ENSG00000197586	ENTPD6	0.0191553226372538	0.565855581827693	0.292918718193851	0.769740955285462	0.972958108274638	Junction	Caudate
chr5:72226200-72228265(-)	ENSG00000113048.16	ENSG00000113048	MRPS27	0.0080813242153957	2.75917219348748	0.292899779908482	0.769755420485216	0.972958108274638	Junction	Caudate
chr7:149828997-149831134(+)	ENSG00000197558.11	ENSG00000197558	SSPO	-0.0316689388314003	-1.5306789822504	-0.292893020203591	0.769760583616329	0.972958108274638	Junction	Caudate
chr17:35101366-35103253(-)	ENSG00000267618.5	ENSG00000267618	RAD51L3-RFFL	0.0137318895747379	0.586214194767534	0.292891311703932	0.769761888587308	0.972958108274638	Junction	Caudate
chr10:1078004-1080010(+)	ENSG00000047056.14	ENSG00000047056	WDR37	0.0091435137027518	2.68086212507516	0.292876837725456	0.769772943998779	0.972958108274638	Junction	Caudate
chr11:90163618-90168928(+)	ENSG00000077616.10	ENSG00000077616	NAALAD2	-0.0315246067624979	-1.25084626967927	-0.292865598993845	0.76978152831936	0.972958108274638	Junction	Caudate
chr5:10260912-10261559(+)	ENSG00000150753.11	ENSG00000150753	CCT5	-0.0102749169844189	3.64975883269514	-0.292862587902852	0.769783828242995	0.972958108274638	Junction	Caudate
chr16:670176-670248(+)	ENSG00000140983.13	ENSG00000140983	RHOT2	-0.0130386378096486	1.20224637427075	-0.292853726162544	0.769790597006056	0.972958108274638	Junction	Caudate
chr15:44572821-44573546(-)	ENSG00000104133.14	ENSG00000104133	SPG11	-0.0115833927817092	1.45488663898743	-0.292850060494545	0.769793396917011	0.972958108274638	Junction	Caudate
chr12:70278275-70285399(+)	ENSG00000111596.11	ENSG00000111596	CNOT2	0.0242953888144807	-0.268322182020644	0.292845633588168	0.769796778281168	0.972958108274638	Junction	Caudate
chr7:135606916-135607246(+)	ENSG00000155561.14	ENSG00000155561	NUP205	-0.0133367456316107	0.702572557769815	-0.292839728800334	0.769801288489091	0.972958108274638	Junction	Caudate
chr17:35657792-35671753(+)	ENSG00000006125.16	ENSG00000006125	AP2B1	0.0134664504272835	1.7880347427411	0.292839289683706	0.769801623896424	0.972958108274638	Junction	Caudate
chr13:51965034-51968443(-)	ENSG00000123191.14	ENSG00000123191	ATP7B	0.0280029659017259	-1.10836874706068	0.292839129769361	0.769801746042672	0.972958108274638	Junction	Caudate
chr5:80203054-80255895(-)	ENSG00000164300.15	ENSG00000164300	SERINC5	0.0207489247170602	0.65889234432226	0.292838812492689	0.769801988385896	0.972958108274638	Junction	Caudate
chr17:4818386-4818493(+)	ENSG00000129219.13	ENSG00000129219	PLD2	-0.0175804667267479	0.535994646783901	-0.292830127289865	0.76980862235245	0.972958108274638	Junction	Caudate
chr8:73615783-73617291(-)	ENSG00000040341.17	ENSG00000040341	STAU2	0.0079434330022742	3.37168783785255	0.292825699085878	0.769812004727539	0.972958108274638	Junction	Caudate
chr3:56737356-56745204(-)	ENSG00000163947.11	ENSG00000163947	ARHGEF3	-0.01241554703001	1.47665670283811	-0.292817376902459	0.76981836143528	0.972958108274638	Junction	Caudate
chr6:83909091-83914415(+)	ENSG00000065615.13	ENSG00000065615	CYB5R4	-0.0111246988118749	1.82765401545322	-0.292811728564981	0.769822675796353	0.972958108274638	Junction	Caudate
chr19:1828632-1848201(-)	ENSG00000079313.12	ENSG00000079313	REXO1	0.0308205486180486	-0.8441367568685	0.292799186733712	0.769832255629933	0.972958108274638	Junction	Caudate
chr2:27328597-27328843(-)	ENSG00000115207.13	ENSG00000115207	GTF3C2	0.0108776128041408	1.10909714898731	0.292775013316627	0.769850720123312	0.972958108274638	Junction	Caudate
chr3:57268488-57269540(+)	ENSG00000157500.10	ENSG00000157500	APPL1	0.0086954349898893	2.59721967864829	0.292755970420069	0.76986526583962	0.972958108274638	Junction	Caudate
chr14:92456609-92482679(+)	ENSG00000140090.17	ENSG00000140090	SLC24A4	-0.0322556545000079	-1.10237266257123	-0.292744302720294	0.769874178129571	0.972958108274638	Junction	Caudate
chr6:35297953-35309669(+)	ENSG00000023892.10	ENSG00000023892	DEF6	-0.0301507184762134	-1.00389916313928	-0.292738602353416	0.769878532325588	0.972958108274638	Junction	Caudate
chr15:32586119-32587269(+)	ENSG00000261064.1	ENSG00000261064	RP11-1000B6.3	0.039017302769109	-1.25128615033931	0.292733465631393	0.769882455990612	0.972958108274638	Junction	Caudate
chr1:39665651-39666068(-)	ENSG00000116981.3	ENSG00000116981	NT5C1A	0.0305053591560931	-1.1767487474257	0.292729187293474	0.76988572398681	0.972958108274638	Junction	Caudate
chr9:33472413-33473788(-)	ENSG00000165271.16	ENSG00000165271	NOL6	-0.0140083846342144	1.46196731393667	-0.292708893274954	0.769901225570765	0.972958108274638	Junction	Caudate
chr12:113428157-113428419(+)	ENSG00000139410.14	ENSG00000139410	SDSL	0.0221867154914013	0.256772759118629	0.292690585759442	0.769915209843792	0.972958108274638	Junction	Caudate
chr9:33922600-33922686(-)	ENSG00000137073.20	ENSG00000137073	UBAP2	0.0137017136787095	0.596213309558035	0.292685104263204	0.769919396922451	0.972958108274638	Junction	Caudate
chr11:126445106-126446758(-)	ENSG00000149571.11	ENSG00000149571	KIRREL3	-0.0118971224959262	2.64531118400167	-0.292682335044903	0.769921512211485	0.972958108274638	Junction	Caudate
chr22:40420577-40420846(-)	ENSG00000196588.14	ENSG00000196588	MKL1	-0.0170226772756499	0.166508977187017	-0.292680229493267	0.769923120554702	0.972958108274638	Junction	Caudate
chrX:140783346-140783933(+)				0.0363849575405221	-0.379807746134536	0.292674178978356	0.769927742296621	0.972958108274638	Junction	Caudate
chr17:2036092-2036528(+)	ENSG00000108963.17	ENSG00000108963	DPH1	-0.0121515906409407	1.50749586501469	-0.292650166815312	0.769946084290898	0.972958108274638	Junction	Caudate
chr3:157157084-157158865(-)	ENSG00000163660.11	ENSG00000163660	CCNL1	-0.0199158956614934	0.639515788847641	-0.292649704233656	0.769946437641012	0.972958108274638	Junction	Caudate
chr2:161370178-161371171(+)	ENSG00000115233.11	ENSG00000115233	PSMD14	-0.0077772840914819	3.06386379684194	-0.29264319945268	0.769951406423101	0.972958108274638	Junction	Caudate
chr17:79950579-79951449(-)	ENSG00000167291.15	ENSG00000167291	TBC1D16	-0.0148015870989437	2.12677853972254	-0.292642526638251	0.76995192036382	0.972958108274638	Junction	Caudate
chr17:4513313-4525056(+)	ENSG00000183018.8	ENSG00000183018	SPNS2	-0.0135997381556466	1.34652531266507	-0.292639739997406	0.769954048987792	0.972958108274638	Junction	Caudate
chr1:43440049-43440452(+)	ENSG00000198198.14	ENSG00000198198	SZT2	-0.0149390313341782	0.821861950830438	-0.292637093857139	0.76995607028957	0.972958108274638	Junction	Caudate
chr1:151137075-151137710(-)	ENSG00000143434.15	ENSG00000143434	SEMA6C	-0.0215316949411153	-0.72911305834292	-0.292622275437002	0.769967389634983	0.972958108274638	Junction	Caudate
chr17:28674614-28674969(+)	ENSG00000109111.14	ENSG00000109111	SUPT6H	0.0112166410743209	2.68928897681287	0.292609248419536	0.769977340622417	0.972958108274638	Junction	Caudate
chrX:49248735-49248816(+)	ENSG00000101997.12	ENSG00000101997	CCDC22	-0.0139713523630385	0.503694106000547	-0.292605489400767	0.76998021204258	0.972958108274638	Junction	Caudate
chrX:130667743-130669964(-)	ENSG00000165675.16	ENSG00000165675	ENOX2	0.0137966721473218	0.688393092271865	0.29260343402911	0.76998178209078	0.972958108274638	Junction	Caudate
chr8:144467111-144467202(+)	ENSG00000167702.11	ENSG00000167702	KIFC2	0.0153319376664711	2.81358779587285	0.292602638111369	0.769982390073154	0.972958108274638	Junction	Caudate
chr12:157148-157527(+)	ENSG00000120645.11	ENSG00000120645	IQSEC3	-0.0166943721654435	1.38972068307528	-0.292599507060667	0.769984781808677	0.972958108274638	Junction	Caudate
chr1:167765750-167772274(+)	ENSG00000197965.11	ENSG00000197965	MPZL1	0.0121626849442765	2.06937806508456	0.29259844245077	0.769985595039479	0.972958108274638	Junction	Caudate
chr1:88807444-88807528(+)	ENSG00000065243.19	ENSG00000065243	PKN2	0.0108972528439967	1.98155140069714	0.292583045697337	0.769997356290628	0.972958108274638	Junction	Caudate
chr4:127687868-127700009(+)	ENSG00000164066.12	ENSG00000164066	INTU	-0.0136343094639323	1.29286463602471	-0.292565714283485	0.770010595451094	0.972958108274638	Junction	Caudate
chr1:151090574-151093191(+)	ENSG00000143458.11	ENSG00000143458	GABPB2	0.0142302332191234	0.867775038179028	0.292549076953345	0.77002330447659	0.972958108274638	Junction	Caudate
chr1:183472650-183512836(+)	ENSG00000116698.20	ENSG00000116698	SMG7	0.0163334783966163	0.357441159436454	0.292548951172947	0.770023400558726	0.972958108274638	Junction	Caudate
chr19:49880403-49881267(+)	ENSG00000104946.11	ENSG00000104946	TBC1D17	0.0099773419319438	2.33070683854977	0.292543978982391	0.770027198758231	0.972958108274638	Junction	Caudate
chr14:96833632-96837761(+)	ENSG00000100749.7	ENSG00000100749	VRK1	0.0114358176273026	2.07887629200484	0.292542492285396	0.770028334430139	0.972958108274638	Junction	Caudate
chr1:169382282-169386996(+)	ENSG00000117475.13	ENSG00000117475	BLZF1	0.0126463025700628	1.26632799240169	0.292532500770553	0.770035966854138	0.972958108274638	Junction	Caudate
chr16:31276745-31276919(+)	ENSG00000169896.16	ENSG00000169896	ITGAM	-0.0337359152136921	-1.30821709300131	-0.29251054595255	0.770052738011194	0.972958108274638	Junction	Caudate
chr1:43243360-43253976(+)	ENSG00000243710.7	ENSG00000243710	CFAP57	0.0302458024966116	-1.15806156428126	0.292503800294035	0.770057891001959	0.972958108274638	Junction	Caudate
chr17:28858487-28858575(+)	ENSG00000132591.11	ENSG00000132591	ERAL1	0.0091560453332485	2.00206506436763	0.292503158524992	0.770058381248171	0.972958108274638	Junction	Caudate
chr8:52143046-52158897(-)	ENSG00000147488.11	ENSG00000147488	ST18	-0.026470345643639	-0.3231850769631	-0.292497458874221	0.770062735205139	0.972958108274638	Junction	Caudate
chr6:109763983-109765012(+)	ENSG00000112367.10	ENSG00000112367	FIG4	0.0120032730579872	2.8620023552953	0.292493572529033	0.770065703984134	0.972958108274638	Junction	Caudate
chr3:138664030-138665035(-)	ENSG00000051382.8	ENSG00000051382	PIK3CB	0.0108631125207265	2.45618339280838	0.292491397666961	0.770067365362695	0.972958108274638	Junction	Caudate
chr11:63598114-63613999(-)	ENSG00000176485.10	ENSG00000176485	PLA2G16	-0.0363136409460895	-1.39595867358371	-0.292489875223494	0.770068528358887	0.972958108274638	Junction	Caudate
chr7:100677416-100677497(+)	ENSG00000172354.9	ENSG00000172354	GNB2	0.0080502890442887	3.62368588399527	0.292489196430338	0.770069046889871	0.972958108274638	Junction	Caudate
chr15:75007729-75011791(+)	ENSG00000198794.11	ENSG00000198794	SCAMP5	0.0170388713281279	1.55350508312468	0.292485213719279	0.770072089290166	0.972958108274638	Junction	Caudate
chr2:219567127-219567272(-)	ENSG00000124006.14	ENSG00000124006	OBSL1	-0.0144318568647893	0.938008987490362	-0.292480628555024	0.770075591909964	0.972958108274638	Junction	Caudate
chr2:151554026-151554930(-)	ENSG00000183091.19	ENSG00000183091	NEB	-0.0298479304941146	-0.94746182792337	-0.292457940819979	0.770092923203498	0.972958108274638	Junction	Caudate
chr10:73530836-73536268(-)	ENSG00000166348.18	ENSG00000166348	USP54	-0.0155937867709581	1.42776300731271	-0.29243743452386	0.770108588182251	0.972958108274638	Junction	Caudate
chr2:216499399-216499948(+)	ENSG00000197756.9	ENSG00000197756	RPL37A	0.0110815589133906	7.78015880721628	0.29242808301457	0.770115731931397	0.972958108274638	Junction	Caudate
chr10:133419593-133420025(+)	ENSG00000254536.1	ENSG00000254536	RP11-108K14.8	0.0154994874836851	0.811252743970617	0.292424990970652	0.770118093991435	0.972958108274638	Junction	Caudate
chrX:131283265-131285178(-)	ENSG00000147255.18	ENSG00000147255	IGSF1	0.0318836591930735	-1.02081034036039	0.292417161182882	0.770124075296645	0.972958108274638	Junction	Caudate
chr19:2799792-2805015(+)	ENSG00000172009.14	ENSG00000172009	THOP1	-0.0093116010839391	2.60560829067269	-0.292415226345435	0.770125553353293	0.972958108274638	Junction	Caudate
chr6:99435847-99437245(-)	ENSG00000123552.17	ENSG00000123552	USP45	0.0174428138232454	-0.0197843677311562	0.292415055418026	0.770125683927813	0.972958108274638	Junction	Caudate
chr6:43434849-43435750(+)	ENSG00000124574.14	ENSG00000124574	ABCC10	-0.026278269367728	-0.996229331020061	-0.292413476824571	0.770126889844037	0.972958108274638	Junction	Caudate
chr16:55574730-55579108(+)	ENSG00000087253.12	ENSG00000087253	LPCAT2	-0.0259247942748474	0.0558577380879002	-0.292413041187336	0.770127222635336	0.972958108274638	Junction	Caudate
chr19:34194642-34196633(+)	ENSG00000257103.8	ENSG00000257103	LSM14A	0.0082103648222302	3.47046389662115	0.292399486575175	0.770137577274146	0.972958108274638	Junction	Caudate
chr1:107777297-107779433(-)	ENSG00000134215.15	ENSG00000134215	VAV3	-0.028008209665796	-1.2801808053708	-0.292392358295485	0.770143022725804	0.972958108274638	Junction	Caudate
chr15:82689233-82689377(-)	ENSG00000103723.12	ENSG00000103723	AP3B2	-0.0108711877554325	2.02759078167899	-0.29238668973527	0.770147353073355	0.972958108274638	Junction	Caudate
chr12:50178070-50181903(-)	ENSG00000050405.13	ENSG00000050405	LIMA1	0.0146139893792064	1.12423649180881	0.292385829973169	0.770148009866638	0.972958108274638	Junction	Caudate
chr16:56369328-56385918(-)	ENSG00000159461.14	ENSG00000159461	AMFR	-0.0060505062406802	4.36802907615279	-0.292380767345859	0.770151877334733	0.972958108274638	Junction	Caudate
chr2:53928304-53931834(-)	ENSG00000068878.14	ENSG00000068878	PSME4	-0.0107303448027304	1.95469052077198	-0.292376997809034	0.770154756982271	0.972958108274638	Junction	Caudate
chr11:65649481-65649560(+)	ENSG00000213445.9	ENSG00000213445	SIPA1	0.0147837057614915	0.964946988503636	0.292363765140862	0.770164865787949	0.972961851897517	Junction	Caudate
chr3:55606967-55683793(-)	ENSG00000187672.12	ENSG00000187672	ERC2	-0.0183699296797046	0.13313210557052	-0.29235695605127	0.770170067457392	0.972961851897517	Junction	Caudate
chr16:67661678-67661895(+)	ENSG00000102981.9	ENSG00000102981	PARD6A	-0.0209327330802281	0.657060565777864	-0.292349035060709	0.770176118554667	0.972961851897517	Junction	Caudate
chr10:87790431-87792656(-)	ENSG00000138138.13	ENSG00000138138	ATAD1	-0.0081724747451364	3.39017736242114	-0.292323158638124	0.770195886476919	0.972974495407484	Junction	Caudate
chr5:71549607-71553115(+)	ENSG00000145734.18	ENSG00000145734	BDP1	-0.0108863647323717	1.55751671558774	-0.292306390360197	0.770208696442605	0.972974495407484	Junction	Caudate
chr14:35762754-35770941(-)	ENSG00000174373.16	ENSG00000174373	RALGAPA1	-0.0079778923628588	2.62323351190821	-0.2923052865935	0.770209539656833	0.972974495407484	Junction	Caudate
chr2:61190659-61192900(-)	ENSG00000115464.14	ENSG00000115464	USP34	-0.0109338618706396	2.24338769210777	-0.292300518128956	0.770213182492425	0.972974495407484	Junction	Caudate
chr2:39516542-39518582(+)	ENSG00000231312.6	ENSG00000231312	AC007246.3	-0.0139916379678515	1.7895224144037	-0.292295794510739	0.770216791072994	0.972974495407484	Junction	Caudate
chr14:90301373-90302719(-)	ENSG00000119720.17	ENSG00000119720	NRDE2	0.0171465975090013	-0.241705328564615	0.292268542626581	0.770237610088364	0.972990524329961	Junction	Caudate
chr17:80375871-80376300(+)	ENSG00000173821.19	ENSG00000173821	RNF213	-0.0147477988801028	1.3925809957767	-0.292263129294966	0.770241745610615	0.972990524329961	Junction	Caudate
chr1:21617492-21617933(-)	ENSG00000076864.19	ENSG00000076864	RAP1GAP	0.0155600583316175	4.9766428460638	0.292241440826037	0.770258314612536	0.972996834006901	Junction	Caudate
chr3:158814068-158819648(+)	ENSG00000118855.18	ENSG00000118855	MFSD1	-0.0114080937323274	1.91058210681506	-0.292238603790344	0.770260481986308	0.972996834006901	Junction	Caudate
chr3:49310738-49311513(-)	ENSG00000114316.12	ENSG00000114316	USP4	0.0101824989003837	1.95937961851536	0.292227158295103	0.770269225872803	0.972996834006901	Junction	Caudate
chr8:104015457-104041325(+)	ENSG00000176406.21	ENSG00000176406	RIMS2	-0.0256928809284112	-0.146633599147469	-0.292203611621462	0.770287214652883	0.972996834006901	Junction	Caudate
chr17:29482289-29489663(+)	ENSG00000160551.10	ENSG00000160551	TAOK1	0.0057409097082492	4.06954536150318	0.292201210751698	0.770289048834771	0.972996834006901	Junction	Caudate
chr19:3652032-3653289(-)	ENSG00000186111.9	ENSG00000186111	PIP5K1C	-0.0137447449834818	1.58117554018148	-0.292200546006189	0.770289556677694	0.972996834006901	Junction	Caudate
chr8:102342685-102345395(-)	ENSG00000104517.12	ENSG00000104517	UBR5	0.0136994321630411	0.850765229667211	0.292200204714449	0.770289817412995	0.972996834006901	Junction	Caudate
chr6:36914694-36916444(+)	ENSG00000198663.16	ENSG00000198663	C6orf89	-0.00660898691935	3.04317505477223	-0.292182130048395	0.770303625881398	0.972996834006901	Junction	Caudate
chr1:109411114-109411876(-)	ENSG00000143106.12	ENSG00000143106	PSMA5	0.0084221425361384	3.44518362740479	0.292179648151847	0.770305521976912	0.972996834006901	Junction	Caudate
chr2:209926987-209929870(+)	ENSG00000144406.18	ENSG00000144406	UNC80	0.0154836147093525	2.08109462207217	0.292162170527162	0.770318874403969	0.972996834006901	Junction	Caudate
chr17:29572698-29572811(+)	ENSG00000167543.15	ENSG00000167543	TP53I13	-0.0335009198536641	-1.56886192408994	-0.292160261139365	0.770320333128145	0.972996834006901	Junction	Caudate
chr7:18644794-18647784(+)	ENSG00000048052.21	ENSG00000048052	HDAC9	0.0155280528689209	0.503915458596431	0.292160257088459	0.770320336222936	0.972996834006901	Junction	Caudate
chr10:95653406-95656596(-)	ENSG00000059573.8	ENSG00000059573	ALDH18A1	0.0132914647292858	1.10374303328671	0.292136848627024	0.770338219764082	0.972998677986971	Junction	Caudate
chr1:1290556-1290636(+)	ENSG00000162572.19	ENSG00000162572	SCNN1D	-0.0243847055835436	-0.802016802785421	-0.292124833324894	0.770347399233869	0.972998677986971	Junction	Caudate
chr17:1586961-1590801(-)	ENSG00000167703.14	ENSG00000167703	SLC43A2	0.0246127466286282	-0.903354080288807	0.292115200981143	0.770354758190615	0.972998677986971	Junction	Caudate
chr22:20063443-20064541(+)	ENSG00000183597.15	ENSG00000183597	TANGO2	-0.0121018227381454	1.27476457759917	-0.292113204328323	0.77035628360407	0.972998677986971	Junction	Caudate
chr7:50756057-50779134(-)	ENSG00000106070.17	ENSG00000106070	GRB10	-0.0277217756934286	-0.594068012386855	-0.292110391446017	0.770358432606388	0.972998677986971	Junction	Caudate
chr1:114575752-114581298(-)	ENSG00000116752.5	ENSG00000116752	BCAS2	0.0201875747890117	0.148736469638337	0.292110180151401	0.770358594032559	0.972998677986971	Junction	Caudate
chr20:62136950-62137363(-)	ENSG00000101182.14	ENSG00000101182	PSMA7	0.008697351787226	4.15265966197606	0.292090995259643	0.770373251066761	0.973003469681139	Junction	Caudate
chr7:56073112-56076833(+)	ENSG00000129103.17	ENSG00000129103	SUMF2	-0.02746748060935	-1.07280272063843	-0.292089159159905	0.770374653829925	0.973003469681139	Junction	Caudate
chrX:17069994-17074113(+)	ENSG00000169891.17	ENSG00000169891	REPS2	0.011386500171607	3.27596530408189	0.29204222385719	0.770410512221737	0.97302493401439	Junction	Caudate
chr5:34915898-34918363(+)	ENSG00000113460.12	ENSG00000113460	BRIX1	-0.01261376208377	1.15947680353031	-0.292027544056946	0.77042172763414	0.97302493401439	Junction	Caudate
chr11:77355843-77358897(-)	ENSG00000149269.9	ENSG00000149269	PAK1	0.0106096068927869	2.97357702238716	0.292020825292294	0.770426860807015	0.97302493401439	Junction	Caudate
chr9:100273077-100284319(+)	ENSG00000119509.12	ENSG00000119509	INVS	0.0149204169968186	0.806361002756529	0.292018226469446	0.770428846324566	0.97302493401439	Junction	Caudate
chrX:21601350-21606778(+)	ENSG00000149970.14	ENSG00000149970	CNKSR2	0.0163624819951623	3.72949224825199	0.292001407361221	0.770441696269113	0.97302493401439	Junction	Caudate
chr2:200821306-200822146(+)	ENSG00000082153.17	ENSG00000082153	BZW1	0.0078775224179677	3.46731678203409	0.29198722880713	0.770452528856542	0.97302493401439	Junction	Caudate
chr11:117371467-117373750(+)	ENSG00000110274.14	ENSG00000110274	CEP164	0.0117287113902639	1.22481710277561	0.291982748884165	0.770455951581411	0.97302493401439	Junction	Caudate
chr12:56174765-56178021(-)	ENSG00000139613.11	ENSG00000139613	SMARCC2	-0.0065222023533425	4.33573996354374	-0.291979364647501	0.770458537189337	0.97302493401439	Junction	Caudate
chr3:138682046-138683677(-)	ENSG00000051382.8	ENSG00000051382	PIK3CB	0.0117388972242972	2.75234142567749	0.291978576195321	0.770459139579079	0.97302493401439	Junction	Caudate
chr13:45511855-45516142(+)	ENSG00000136152.14	ENSG00000136152	COG3	-0.0116480349934054	1.3335433840176	-0.291976554945475	0.770460683846067	0.97302493401439	Junction	Caudate
chr10:110890671-110894090(+)	ENSG00000150593.16	ENSG00000150593	PDCD4	0.0122785572706328	2.66224710435113	0.291965312225525	0.770469273479363	0.97302493401439	Junction	Caudate
chr9:133354958-133356268(-)	ENSG00000148290.9	ENSG00000148290	SURF1	-0.0191638363489544	0.16240971634985	-0.291951962922415	0.77047947261548	0.97302493401439	Junction	Caudate
chr16:47515602-47547432(+)	ENSG00000102893.15	ENSG00000102893	PHKB	-0.0089124889171121	3.51331139694953	-0.291941938580379	0.770487131440643	0.97302493401439	Junction	Caudate
chr3:69027993-69028225(-)	ENSG00000144747.15	ENSG00000144747	TMF1	0.0110769911416332	1.95733478333153	0.291933984396742	0.770493208633723	0.97302493401439	Junction	Caudate
chr16:1449094-1449275(-)	ENSG00000103249.17	ENSG00000103249	CLCN7	0.0107411782992425	2.15352862993272	0.291908090204339	0.770512992535296	0.97302493401439	Junction	Caudate
chr1:39283302-39283408(+)	ENSG00000127603.23	ENSG00000127603	MACF1	-0.0083139803081925	4.16318241656951	-0.291900015286633	0.770519162033405	0.97302493401439	Junction	Caudate
chr19:15249291-15254151(-)	ENSG00000141867.17	ENSG00000141867	BRD4	0.0195237409693321	-0.128523821506529	0.291893851591806	0.770523871305273	0.97302493401439	Junction	Caudate
chr17:75494809-75494895(+)	ENSG00000177728.15	ENSG00000177728	TMEM94	-0.0088601405331931	2.81046645824358	-0.291885556148676	0.770530209318541	0.97302493401439	Junction	Caudate
chr2:97548280-97551285(-)				0.0689493456086649	-2.4708191438264	0.291884796572437	0.770530789662542	0.97302493401439	Junction	Caudate
chr7:102227670-102234051(+)	ENSG00000257923.9	ENSG00000257923	CUX1	0.0171425730283843	0.0475878228345075	0.291858871994494	0.770550597064682	0.97302493401439	Junction	Caudate
chr3:46923364-46923606(-)	ENSG00000160799.11	ENSG00000160799	CCDC12	0.0090210968086094	2.37307297931922	0.29184596698573	0.770560457057413	0.97302493401439	Junction	Caudate
chr1:95246658-95246755(+)	ENSG00000122481.16	ENSG00000122481	RWDD3	-0.0168663134598799	0.648355218849678	-0.291839431178974	0.770565450714645	0.97302493401439	Junction	Caudate
chr7:77293201-77294662(+)	ENSG00000135205.14	ENSG00000135205	CCDC146	-0.0231402156622837	0.203242215060886	-0.291816198450423	0.770583201666047	0.97302493401439	Junction	Caudate
chr19:42352457-42352927(+)	ENSG00000105429.12	ENSG00000105429	MEGF8	0.0165846548112573	1.60656645830293	0.291814731024422	0.770584322855996	0.97302493401439	Junction	Caudate
chr4:13586476-13587698(-)	ENSG00000038219.12	ENSG00000038219	BOD1L1	0.009774454107173	2.43501323526678	0.291809690998446	0.770588173702198	0.97302493401439	Junction	Caudate
chr16:1771411-1771488(-)	ENSG00000103024.7	ENSG00000103024	NME3	-0.0230517982668856	0.365485943935496	-0.291809097938152	0.770588626831977	0.97302493401439	Junction	Caudate
chr2:73058597-73059007(-)	ENSG00000144040.12	ENSG00000144040	SFXN5	0.0195776406533452	2.68869382484298	0.291807746667851	0.770589659275044	0.97302493401439	Junction	Caudate
chr12:22470912-22471398(-)	ENSG00000111731.12	ENSG00000111731	C2CD5	-0.0096493588007419	2.4465728575726	-0.291807033517506	0.770590204160364	0.97302493401439	Junction	Caudate
chr11:61430183-61437624(+)	ENSG00000256591.5	ENSG00000256591	RP11-286N22.8	-0.0101521647336604	2.1788251967451	-0.291805804511268	0.770591143187672	0.97302493401439	Junction	Caudate
chr19:17338452-17338538(+)	ENSG00000130299.16	ENSG00000130299	GTPBP3	0.0330973234340699	-1.68255992445357	0.291804150276177	0.770592407113379	0.97302493401439	Junction	Caudate
chr9:128824175-128824770(-)	ENSG00000198917.12	ENSG00000198917	C9orf114	-0.0146413267807675	0.337416941247491	-0.291801841925845	0.770594170819779	0.97302493401439	Junction	Caudate
chr17:38736171-38738352(-)	ENSG00000277258.4	ENSG00000277258	PCGF2	0.0221904746311438	-0.608050860996324	0.291801255717861	0.770594618715055	0.97302493401439	Junction	Caudate
chr1:120157193-120160383(-)	ENSG00000265808.3	ENSG00000265808	SEC22B	-0.0073179452916313	3.27275133117603	-0.291774335703233	0.770615187175789	0.97302493401439	Junction	Caudate
chrX:133303342-133304724(-)	ENSG00000076716.8	ENSG00000076716	GPC4	-0.0243040743893018	0.212124260283198	-0.291771674151058	0.770617220765628	0.97302493401439	Junction	Caudate
chr4:169508332-169537808(-)	ENSG00000137601.15	ENSG00000137601	NEK1	-0.0115669510121392	1.48966843283789	-0.291770923363057	0.770617794414203	0.97302493401439	Junction	Caudate
chr8:144466839-144466958(+)	ENSG00000167702.11	ENSG00000167702	KIFC2	0.0394862718135216	-1.07106796508078	0.291760205866361	0.770625983259798	0.97302493401439	Junction	Caudate
chr6:157110562-157148623(+)	ENSG00000049618.22	ENSG00000049618	ARID1B	0.0340723238871297	-1.23854455453521	0.291718333934301	0.770657976311238	0.97302493401439	Junction	Caudate
chr6:24556730-24559012(-)	ENSG00000137261.13	ENSG00000137261	KIAA0319	-0.0141647765852395	1.05839217178059	-0.291714805240437	0.770660672495247	0.97302493401439	Junction	Caudate
chr14:59978133-59981847(+)	ENSG00000131951.10	ENSG00000131951	LRRC9	-0.0602021771584609	-2.42332532814756	-0.291709046936743	0.770665072272622	0.97302493401439	Junction	Caudate
chr19:1011500-1011579(-)	ENSG00000182087.12	ENSG00000182087	TMEM259	-0.0101370601533554	2.83226798080137	-0.291708426633383	0.770665546231514	0.97302493401439	Junction	Caudate
chr10:80079308-80081840(+)	ENSG00000133678.13	ENSG00000133678	TMEM254	0.0311349701339169	-1.4811350828683	0.291695751143985	0.77067523128719	0.97302493401439	Junction	Caudate
chr7:98965896-98967040(+)	ENSG00000196367.12	ENSG00000196367	TRRAP	-0.0088100321707249	2.20609376831097	-0.291695602372399	0.770675344960418	0.97302493401439	Junction	Caudate
chr7:104126894-104136780(-)	ENSG00000164815.10	ENSG00000164815	ORC5	-0.0143446006860619	0.956313995979995	-0.291692384156225	0.770677803932661	0.97302493401439	Junction	Caudate
chr2:241071879-241073265(+)	ENSG00000162804.13	ENSG00000162804	SNED1	-0.0353304428812697	-1.09652443410293	-0.291692135620505	0.770677993833747	0.97302493401439	Junction	Caudate
chr16:89685760-89685893(+)				0.0336037046897924	-1.77360565167742	0.291681748485912	0.770685930444257	0.97302493401439	Junction	Caudate
chr8:50394266-50402209(+)	ENSG00000147481.14	ENSG00000147481	SNTG1	-0.0120894136937477	2.44764054098461	-0.291646560198987	0.770712817319166	0.97302493401439	Junction	Caudate
chr17:9378654-9491828(-)	ENSG00000170310.14	ENSG00000170310	STX8	0.009249307052142	2.60956869899613	0.291643972560033	0.770714794508598	0.97302493401439	Junction	Caudate
chr2:3549113-3550372(-)	ENSG00000171865.9	ENSG00000171865	RNASEH1	0.010587503112308	1.87803263264109	0.291642765168541	0.770715717065054	0.97302493401439	Junction	Caudate
chr1:32769787-32769879(+)	ENSG00000162522.10	ENSG00000162522	KIAA1522	0.021775905672383	-0.261225437456034	0.291630387861085	0.770725174467767	0.97302493401439	Junction	Caudate
chr3:32685483-32703867(+)	ENSG00000182973.18	ENSG00000182973	CNOT10	-0.0116020470009723	0.886111079786682	-0.29162424910972	0.770729865051817	0.97302493401439	Junction	Caudate
chr19:10561081-10561168(-)	ENSG00000129347.19	ENSG00000129347	KRI1	0.0172001439825036	0.446596534978065	0.29161938440144	0.770733582152967	0.97302493401439	Junction	Caudate
chr1:6580071-6580540(+)	ENSG00000204859.12	ENSG00000204859	ZBTB48	-0.024829685400202	-1.0685268865801	-0.291604592300202	0.770744884761743	0.97302493401439	Junction	Caudate
chr1:74343180-74353265(+)	ENSG00000259030.6	ENSG00000259030	FPGT-TNNI3K	0.0312664503447349	-1.15351501925798	0.29157550378182	0.770767111370814	0.97302493401439	Junction	Caudate
chr10:89758883-89760525(+)	ENSG00000138182.14	ENSG00000138182	KIF20B	-0.0208864972085061	-0.671919802826811	-0.291574260683723	0.770768061229364	0.97302493401439	Junction	Caudate
chr15:40292444-40292925(-)	ENSG00000137841.11	ENSG00000137841	PLCB2	0.0292626695102996	-0.889188749885533	0.291561466968947	0.770777837001952	0.97302493401439	Junction	Caudate
chr10:44959867-44970164(+)	ENSG00000107551.20	ENSG00000107551	RASSF4	-0.0144804765840212	3.41864558998635	-0.291555509047366	0.770782389506606	0.97302493401439	Junction	Caudate
chr20:3565433-3572730(+)	ENSG00000088812.17	ENSG00000088812	ATRN	-0.0087427520554854	2.9110517549639	-0.291528901010538	0.770802721057846	0.97302493401439	Junction	Caudate
chr12:108523635-108524315(-)	ENSG00000075856.11	ENSG00000075856	SART3	-0.0112224573072476	1.35227649649909	-0.291527136783854	0.77080406913227	0.97302493401439	Junction	Caudate
chr6:31782846-31783095(-)	ENSG00000204394.12	ENSG00000204394	VARS	-0.0107496329674232	1.82615506015008	-0.291524822800171	0.77080583728605	0.97302493401439	Junction	Caudate
chr19:19340874-19341251(+)	ENSG00000129933.20	ENSG00000129933	MAU2	0.0136867283014378	1.02954621800336	0.291515540158794	0.770812930320182	0.97302493401439	Junction	Caudate
chr10:126065002-126066716(-)	ENSG00000148848.14	ENSG00000148848	ADAM12	-0.0258086921449313	-0.834811632488109	-0.291514653052175	0.770813608175399	0.97302493401439	Junction	Caudate
chr1:35973512-35982620(+)	ENSG00000126070.19	ENSG00000126070	AGO3	0.0259821583201136	-0.994461799352218	0.291514535141391	0.770813698273308	0.97302493401439	Junction	Caudate
chr12:53172649-53173344(-)	ENSG00000139631.18	ENSG00000139631	CSAD	-0.0178566291318712	0.609620383564878	-0.291490561353359	0.770832017172643	0.97302493401439	Junction	Caudate
chr9:93527243-93529352(+)	ENSG00000048828.16	ENSG00000048828	FAM120A	-0.008183053030211	3.27289253442372	-0.291461414094379	0.770854289407889	0.97302493401439	Junction	Caudate
chr16:88662168-88663010(-)	ENSG00000167508.11	ENSG00000167508	MVD	-0.0345229920253718	-0.207806951625471	-0.291459826914425	0.770855502221898	0.97302493401439	Junction	Caudate
chr2:66512295-66547942(+)	ENSG00000143995.19	ENSG00000143995	MEIS1	-0.014617103686869	0.833501704238303	-0.291459283090669	0.770855917774825	0.97302493401439	Junction	Caudate
chr6:122806358-122809090(+)	ENSG00000172594.12	ENSG00000172594	SMPDL3A	0.0183166743680967	-0.291196255784222	0.291437318000202	0.770872702050134	0.97302493401439	Junction	Caudate
chr3:180648360-180651400(-)	ENSG00000145075.11	ENSG00000145075	CCDC39	0.0184514798194426	0.842996520033192	0.291432040760939	0.770876734584817	0.97302493401439	Junction	Caudate
chr8:144518042-144519614(+)	ENSG00000160959.7	ENSG00000160959	LRRC14	-0.0204665368461744	-0.452518942519762	-0.291421873771948	0.770884503576551	0.97302493401439	Junction	Caudate
chr5:95601072-95603236(+)	ENSG00000164291.16	ENSG00000164291	ARSK	0.0254976859578821	-0.876483483237914	0.291393674936404	0.770906051524326	0.97302493401439	Junction	Caudate
chr2:55870916-55870999(-)	ENSG00000115380.19	ENSG00000115380	EFEMP1	0.0180982350382562	4.6528011489835	0.291385728935035	0.770912123439106	0.97302493401439	Junction	Caudate
chrX:154467472-154467544(+)	ENSG00000130827.6	ENSG00000130827	PLXNA3	-0.0212329370832776	-0.295137507147093	-0.291385265058178	0.770912477909748	0.97302493401439	Junction	Caudate
chr2:54973868-54982514(-)	ENSG00000115310.17	ENSG00000115310	RTN4	0.0191101517048014	0.134024691669334	0.291381963388108	0.770915000876208	0.97302493401439	Junction	Caudate
chr2:71148107-71149222(+)	ENSG00000124383.8	ENSG00000124383	MPHOSPH10	-0.009946535300371	1.83264925519888	-0.291377912666469	0.770918096232676	0.97302493401439	Junction	Caudate
chr2:238352951-238353172(+)	ENSG00000204104.11	ENSG00000204104	TRAF3IP1	0.0104670193325064	1.74028532485127	0.29136942053298	0.770924585503185	0.97302493401439	Junction	Caudate
chr19:17649345-17649508(-)	ENSG00000130477.15	ENSG00000130477	UNC13A	0.100792180884592	-2.51127676131018	0.291363142983105	0.770929382508224	0.97302493401439	Junction	Caudate
chr12:69262563-69269511(+)	ENSG00000111605.16	ENSG00000111605	CPSF6	0.0091096723938436	2.27928330286001	0.291360111031657	0.770931699384463	0.97302493401439	Junction	Caudate
chr22:20726542-20727229(-)	ENSG00000241973.10	ENSG00000241973	PI4KA	0.0123947775115093	3.88241288302597	0.291345723784413	0.770942693477423	0.97302493401439	Junction	Caudate
chr1:148105529-148106180(-)	ENSG00000263956.6	ENSG00000263956	NBPF11	0.025803482318207	-1.1043301362152	0.291345465611431	0.770942890762128	0.97302493401439	Junction	Caudate
chr1:39564543-39564685(-)	ENSG00000090621.13	ENSG00000090621	PABPC4	-0.0090821834490639	2.64778149160561	-0.291343162634337	0.770944650598977	0.97302493401439	Junction	Caudate
chr10:15847944-15860205(-)	ENSG00000148481.13	ENSG00000148481	FAM188A	-0.0095774363411061	2.39119085989138	-0.291342272432384	0.770945330853652	0.97302493401439	Junction	Caudate
chr14:105445512-105449358(+)	ENSG00000226174.6	ENSG00000226174	TEX22	0.0096991736053977	1.692316580116	0.291341408103229	0.770945991337596	0.97302493401439	Junction	Caudate
chr5:95517323-95520715(-)	ENSG00000198677.10	ENSG00000198677	TTC37	-0.0097282395333686	2.23430919080577	-0.291316290931197	0.770965184895641	0.97302493401439	Junction	Caudate
chr9:61380069-61425701(+)	ENSG00000283378.1	ENSG00000283378	CH17-296N19.1	-0.018535171319062	0.739758086641537	-0.291311135287943	0.77096912465348	0.97302493401439	Junction	Caudate
chr17:45241231-45241381(+)	ENSG00000184922.13	ENSG00000184922	FMNL1	0.0209859834496645	0.296554165328064	0.291309860170252	0.770970099053645	0.97302493401439	Junction	Caudate
chr8:33512713-33513081(-)	ENSG00000129696.12	ENSG00000129696	TTI2	-0.0254365673396786	-1.08984172029489	-0.291278668765212	0.770993934543097	0.97302493401439	Junction	Caudate
chr17:43288651-43294785(-)				-0.0415901011381743	-1.52417185440232	-0.291262693668859	0.771006142292699	0.97302493401439	Junction	Caudate
chr13:45975839-45979812(-)	ENSG00000123200.16	ENSG00000123200	ZC3H13	-0.0133117996898477	2.38503212355288	-0.291258180341388	0.771009591269482	0.97302493401439	Junction	Caudate
chr4:73147433-73148812(-)	ENSG00000132466.17	ENSG00000132466	ANKRD17	0.0074893010455586	3.08079182868585	0.291254725716906	0.771012231213862	0.97302493401439	Junction	Caudate
chr3:180606373-180606480(+)	ENSG00000163728.10	ENSG00000163728	TTC14	0.0109308318130451	2.21365859911095	0.291253634646685	0.771013064985123	0.97302493401439	Junction	Caudate
chr6:35079929-35080993(+)	ENSG00000064999.13	ENSG00000064999	ANKS1A	0.0143741936712698	0.851202511769814	0.291246095197229	0.77101882646965	0.97302493401439	Junction	Caudate
chr17:38486141-38490101(+)	ENSG00000275832.4	ENSG00000275832	ARHGAP23	-0.0164697581910393	2.9480189037433	-0.291244428692942	0.771020099977964	0.97302493401439	Junction	Caudate
chr2:61499895-61501995(-)	ENSG00000082898.16	ENSG00000082898	XPO1	-0.0096562162298758	3.15581376133095	-0.291235030535305	0.77102728186841	0.97302493401439	Junction	Caudate
chrX:154463520-154463589(+)	ENSG00000130827.6	ENSG00000130827	PLXNA3	-0.0254210094610364	-0.345379474371206	-0.291226337545276	0.771033924900939	0.97302493401439	Junction	Caudate
chr11:74057545-74074252(-)	ENSG00000168014.16	ENSG00000168014	C2CD3	-0.0155876639412153	0.252711306680532	-0.291217596416221	0.771040604737477	0.97302493401439	Junction	Caudate
chr12:12159156-12159779(-)	ENSG00000070018.8	ENSG00000070018	LRP6	-0.0104996897802945	1.7749308434177	-0.291211723797115	0.771045092512351	0.97302493401439	Junction	Caudate
chr13:73944071-73994989(-)	ENSG00000118922.17	ENSG00000118922	KLF12	0.0135392956367616	1.00051552604302	0.291211321962322	0.771045399589263	0.97302493401439	Junction	Caudate
chr5:151546338-151549294(-)	ENSG00000086570.12	ENSG00000086570	FAT2	-0.0427721559681988	-1.33078936521398	-0.291209394315549	0.771046872672305	0.97302493401439	Junction	Caudate
chr7:90283057-90286280(+)	ENSG00000105792.19	ENSG00000105792	CFAP69	-0.024081125310889	-0.781031043927246	-0.291206254195992	0.771049272313336	0.97302493401439	Junction	Caudate
chr10:48181009-48184565(-)	ENSG00000170324.20	ENSG00000170324	FRMPD2	0.0280213732140286	0.299651570112225	0.291199548393629	0.771054396813003	0.97302493401439	Junction	Caudate
chr2:43943895-43945331(-)	ENSG00000138095.18	ENSG00000138095	LRPPRC	0.0078467518994669	3.21241472398018	0.291191700665139	0.771060393972667	0.97302493401439	Junction	Caudate
chr3:78668303-78668483(-)	ENSG00000169855.19	ENSG00000169855	ROBO1	-0.0092793210755243	2.35553682352793	-0.291178811551697	0.771070243740695	0.97302493401439	Junction	Caudate
chr17:9505163-9568370(-)	ENSG00000170310.14	ENSG00000170310	STX8	0.0239138076666317	-0.960060144317328	0.291175643468456	0.771072664772853	0.97302493401439	Junction	Caudate
chr20:46375371-46375667(-)	ENSG00000062598.17	ENSG00000062598	ELMO2	0.0067999067007809	3.39012560600464	0.291162050800945	0.7710830522416	0.97302493401439	Junction	Caudate
chr18:35692321-35702896(+)	ENSG00000141429.13	ENSG00000141429	GALNT1	0.0092418182194608	2.23044311855904	0.29115540874267	0.771088128094182	0.97302493401439	Junction	Caudate
chr15:92941956-92942842(+)	ENSG00000279765.3	ENSG00000279765	RP11-437B10.1	0.0092262126282141	2.4238188656947	0.291151638064792	0.771091009645853	0.97302493401439	Junction	Caudate
chrX:24590175-24607744(-)	ENSG00000102230.13	ENSG00000102230	PCYT1B	-0.0109519305421889	1.67030469823697	-0.291149490186347	0.771092651055772	0.97302493401439	Junction	Caudate
chr14:77735013-77735936(-)	ENSG00000100603.13	ENSG00000100603	SNW1	-0.0083444944996503	2.33943173702264	-0.291144246767749	0.771096658083541	0.97302493401439	Junction	Caudate
chr20:45969692-45971209(-)	ENSG00000198026.7	ENSG00000198026	ZNF335	0.0222600892679036	-0.657480859934504	0.291143654080764	0.771097111016144	0.97302493401439	Junction	Caudate
chr11:45870935-45872091(+)	ENSG00000121671.11	ENSG00000121671	CRY2	-0.0098752010700194	3.4744917019515	-0.291143328682558	0.771097359686149	0.97302493401439	Junction	Caudate
chr11:3856410-3967551(+)	ENSG00000167323.10	ENSG00000167323	STIM1	0.0106429365751795	3.39634894529647	0.291141615206078	0.771098669128933	0.97302493401439	Junction	Caudate
chr4:146183016-146187273(+)	ENSG00000164167.9	ENSG00000164167	LSM6	-0.0119354539875539	1.86515217524692	-0.29114092234331	0.771099198616487	0.97302493401439	Junction	Caudate
chr3:23532702-23589733(+)	ENSG00000182247.9	ENSG00000182247	UBE2E2	0.0096479070739297	2.14948106904183	0.291140914778039	0.771099204397888	0.97302493401439	Junction	Caudate
chr5:132604047-132604805(+)	ENSG00000113522.13	ENSG00000113522	RAD50	0.0096747353936101	2.91897532296112	0.291139132842322	0.771100566158356	0.97302493401439	Junction	Caudate
chr19:21142187-21143550(+)	ENSG00000196705.8	ENSG00000196705	ZNF431	0.0128389341841232	0.894882037975851	0.291131832794029	0.771106144883929	0.97302493401439	Junction	Caudate
chr3:183341631-183379296(-)	ENSG00000053524.11	ENSG00000053524	MCF2L2	-0.0118349452849522	3.08778308811458	-0.291111297890567	0.77112183780153	0.97302493401439	Junction	Caudate
chr6:36745516-36746395(-)	ENSG00000124772.11	ENSG00000124772	CPNE5	0.0188561337290825	3.63316239202595	0.291109206822686	0.771123435815582	0.97302493401439	Junction	Caudate
chr16:89961096-89961736(+)	ENSG00000140995.16	ENSG00000140995	DEF8	-0.0091984727197392	2.59558265506432	-0.291096634655922	0.771133043606085	0.97302493401439	Junction	Caudate
chr1:89053469-89054681(-)	ENSG00000117228.9	ENSG00000117228	GBP1	0.0367846584162016	-0.0175226278189728	0.291094857382787	0.771134401820943	0.97302493401439	Junction	Caudate
chr9:81634302-81652213(-)	ENSG00000196781.14	ENSG00000196781	TLE1	0.0126351635254058	2.31340058908752	0.29106065134245	0.771160542651629	0.97302493401439	Junction	Caudate
chr6:83145659-83147235(+)	ENSG00000083097.14	ENSG00000083097	DOPEY1	-0.0129070511489441	1.07552302367994	-0.291043866227571	0.771173370213826	0.97302493401439	Junction	Caudate
chr4:48609824-48619273(-)	ENSG00000075539.13	ENSG00000075539	FRYL	0.0157478147522222	2.17057598939248	0.291041431363486	0.771175230996923	0.97302493401439	Junction	Caudate
chr9:2054724-2056671(+)	ENSG00000080503.21	ENSG00000080503	SMARCA2	0.0081882737601395	3.19141763140806	0.29103922362774	0.771176918204093	0.97302493401439	Junction	Caudate
chr11:75267220-75267651(-)	ENSG00000137486.16	ENSG00000137486	ARRB1	-0.0303874152871099	-1.0569522142127	-0.291037552596816	0.771178195248665	0.97302493401439	Junction	Caudate
chr10:37953759-37956789(-)	ENSG00000175395.15	ENSG00000175395	ZNF25	0.0433618232342692	-1.96442573554121	0.291019653238724	0.771191874434978	0.97302493401439	Junction	Caudate
chrX:74593062-74594305(-)	ENSG00000131263.12	ENSG00000131263	RLIM	0.0080019881440473	2.89545632654641	0.291008947529941	0.771200056068939	0.97302493401439	Junction	Caudate
chr17:11693999-11694320(+)	ENSG00000007174.17	ENSG00000007174	DNAH9	-0.0439506417196289	-1.44393372899593	-0.291008339616181	0.771200520656215	0.97302493401439	Junction	Caudate
chr1:169873753-169875977(-)	ENSG00000000457.13	ENSG00000000457	SCYL3	0.0186200683677301	-0.212363441528444	0.291004234452587	0.771203657956609	0.97302493401439	Junction	Caudate
chr6:17662071-17665238(-)	ENSG00000124789.11	ENSG00000124789	NUP153	0.0085265333864402	2.28509410106987	0.2910011565715	0.77120601017655	0.97302493401439	Junction	Caudate
chr6:131598762-131600037(-)	ENSG00000112282.17	ENSG00000112282	MED23	0.010479909373111	1.52667221115666	0.290991801980699	0.7712131592815	0.97302493401439	Junction	Caudate
chr1:37889725-37891357(-)	ENSG00000204084.12	ENSG00000204084	INPP5B	-0.0144952898115272	0.645218624611044	-0.290987148997442	0.771216715261049	0.97302493401439	Junction	Caudate
chr1:210013798-210021038(+)	ENSG00000143469.17	ENSG00000143469	SYT14	0.0105455187548894	1.52451134598595	0.29097597989857	0.771225251113562	0.97302493401439	Junction	Caudate
chr14:58492276-58498782(+)	ENSG00000100578.14	ENSG00000100578	KIAA0586	-0.0128164246769984	0.791509941294018	-0.290960895896791	0.771236778928734	0.97302493401439	Junction	Caudate
chr12:113844789-113858790(-)	ENSG00000122965.10	ENSG00000122965	RBM19	0.010449555947375	1.74703711608892	0.290948810417994	0.771246015185786	0.97302493401439	Junction	Caudate
chr3:126084453-126085358(+)	ENSG00000250012.1	ENSG00000250012	RP11-124N2.1	0.028437508493269	-0.889244840661877	0.290948184301895	0.77124649369227	0.97302493401439	Junction	Caudate
chr16:1961292-1961496(+)	ENSG00000140990.14	ENSG00000140990	NDUFB10	0.0080527815471804	4.74039939425226	0.290925683563266	0.771263689841085	0.97302493401439	Junction	Caudate
chr18:66544225-66544718(-)	ENSG00000071991.8	ENSG00000071991	CDH19	0.0222063187692466	1.21430290858467	0.290901954986067	0.771281824485544	0.97302493401439	Junction	Caudate
chr3:48643678-48644215(-)	ENSG00000008300.15	ENSG00000008300	CELSR3	-0.0215292072392264	-0.0511075905798842	-0.290898668588694	0.771284336135616	0.97302493401439	Junction	Caudate
chr1:228213711-228214173(+)	ENSG00000154358.20	ENSG00000154358	OBSCN	0.0380151768764416	-1.54451279319187	0.290887465903271	0.771292897877214	0.97302493401439	Junction	Caudate
chr20:50945924-50948628(-)	ENSG00000000419.12	ENSG00000000419	DPM1	0.0084529387798085	2.55385365579275	0.290887281565698	0.771293038758907	0.97302493401439	Junction	Caudate
chr19:12433198-12440911(-)	ENSG00000180855.15	ENSG00000180855	ZNF443	0.0283399085177394	-1.23484401056933	0.290880553014813	0.771298181121253	0.97302493401439	Junction	Caudate
chr16:69150905-69153583(+)	ENSG00000141076.17	ENSG00000141076	UTP4	0.0122824642469627	1.40701107002873	0.290874977110941	0.771302442569229	0.97302493401439	Junction	Caudate
chr4:42556041-42574618(-)	ENSG00000124406.16	ENSG00000124406	ATP8A1	0.020657311267977	2.48358034170915	0.290871800083274	0.77130487065187	0.97302493401439	Junction	Caudate
chr4:26343224-26362445(+)	ENSG00000168214.20	ENSG00000168214	RBPJ	-0.0313329098341762	-0.217349048351039	-0.290846834252739	0.771323951174539	0.97302493401439	Junction	Caudate
chr13:95209598-95210691(-)	ENSG00000125257.13	ENSG00000125257	ABCC4	0.0302559961122609	-1.03064823284288	0.290844473356391	0.771325755533328	0.97302493401439	Junction	Caudate
chr5:151540764-151542284(-)	ENSG00000086570.12	ENSG00000086570	FAT2	0.0418351152718801	-1.13814930274394	0.290843977970342	0.771326134141454	0.97302493401439	Junction	Caudate
chr5:179970507-179978202(-)	ENSG00000113269.13	ENSG00000113269	RNF130	-0.0114717716070953	4.05820378756709	-0.290832392642325	0.771334988462379	0.97302493401439	Junction	Caudate
chr13:41787544-41811224(-)	ENSG00000102763.16	ENSG00000102763	VWA8	-0.0112294422281474	2.95073160307546	-0.290831374821002	0.771335766354312	0.97302493401439	Junction	Caudate
chr11:14832834-14834981(+)	ENSG00000152270.8	ENSG00000152270	PDE3B	-0.0163152799451041	0.43525927242732	-0.290827358560327	0.77133883587054	0.97302493401439	Junction	Caudate
chr7:100114269-100118879(-)	ENSG00000106290.14	ENSG00000106290	TAF6	-0.021612460066638	-0.267025618600233	-0.290792199116763	0.771365707407912	0.97302493401439	Junction	Caudate
chr16:29799185-29799263(+)	ENSG00000079616.12	ENSG00000079616	KIF22	-0.01266264829787	1.03467075705942	-0.290790783922013	0.771366789013804	0.97302493401439	Junction	Caudate
chr19:39474719-39476080(+)	ENSG00000196235.13	ENSG00000196235	SUPT5H	-0.0070084412326172	3.52629261045424	-0.290782390002379	0.771373204332907	0.97302493401439	Junction	Caudate
chr4:3145229-3146796(+)	ENSG00000197386.10	ENSG00000197386	HTT	0.0097542488059637	2.88614773748857	0.290782049638557	0.771373464467077	0.97302493401439	Junction	Caudate
chr19:14397936-14398061(+)	ENSG00000123146.19	ENSG00000123146	ADGRE5	0.0324803892467747	-0.639477742365102	0.290776264318441	0.771377886090901	0.97302493401439	Junction	Caudate
chr11:65210097-65210335(+)	ENSG00000014216.15	ENSG00000014216	CAPN1	-0.010821460032809	1.43854126372366	-0.290759422662656	0.771390757930404	0.97302493401439	Junction	Caudate
chr6:157823447-157867546(+)	ENSG00000130340.15	ENSG00000130340	SNX9	0.0158360402168781	0.614992283875664	0.290756547879133	0.771392955093136	0.97302493401439	Junction	Caudate
chr16:89508601-89510489(+)	ENSG00000197912.13	ENSG00000197912	SPG7	0.0140164375870632	0.966451889489207	0.290730298771497	0.771413017057921	0.97302493401439	Junction	Caudate
chr5:53045093-53048362(+)	ENSG00000164171.10	ENSG00000164171	ITGA2	-0.0336782674102289	-0.388228699864106	-0.290716603481336	0.771423484310062	0.97302493401439	Junction	Caudate
chr10:115165646-115215696(+)	ENSG00000107518.16	ENSG00000107518	ATRNL1	-0.019090723633653	-0.128841682819702	-0.290712485659068	0.771426631552311	0.97302493401439	Junction	Caudate
chrX:71130215-71131549(+)	ENSG00000184634.15	ENSG00000184634	MED12	-0.0137502465273938	0.679395166401419	-0.290696222773084	0.77143906127621	0.97302493401439	Junction	Caudate
chr18:13113706-13114129(+)	ENSG00000101639.18	ENSG00000101639	CEP192	-0.0113611605014362	1.66932893513195	-0.29068759728609	0.7714456537599	0.97302493401439	Junction	Caudate
chr11:18295170-18295998(-)	ENSG00000110756.17	ENSG00000110756	HPS5	0.0181217906278239	0.458278709744671	0.290681899044831	0.771450008950624	0.97302493401439	Junction	Caudate
chr1:37840159-37857250(-)	ENSG00000188786.9	ENSG00000188786	MTF1	-0.0137973967834839	1.06500848305099	-0.290681652655669	0.771450197267102	0.97302493401439	Junction	Caudate
chr2:152659010-152659092(-)	ENSG00000196504.15	ENSG00000196504	PRPF40A	-0.00971889350266	2.26822456567457	-0.290675288646567	0.771455061315998	0.97302493401439	Junction	Caudate
chr9:137501728-137505613(-)	ENSG00000130653.15	ENSG00000130653	PNPLA7	-0.0215445331904564	-0.0061859945896612	-0.290675258742254	0.771455084172058	0.97302493401439	Junction	Caudate
chr16:66517878-66528993(-)	ENSG00000166548.15	ENSG00000166548	TK2	-0.0074570862016415	2.70168980712688	-0.290665981491538	0.771462174844556	0.97302493401439	Junction	Caudate
chr2:218649460-218650358(-)	ENSG00000115568.15	ENSG00000115568	ZNF142	-0.0133739390443563	0.445819816947267	-0.290650556459601	0.771473964354906	0.97302493401439	Junction	Caudate
chr21:44397877-44399295(+)	ENSG00000142185.16	ENSG00000142185	TRPM2	0.0184232502735521	2.13694756182963	0.290643802182387	0.771479126735036	0.97302493401439	Junction	Caudate
chr1:120503720-120504381(-)	ENSG00000275131.2	ENSG00000275131	CH17-472G23.4	0.0136652539748695	1.5185561986731	0.290639953445293	0.771482068378378	0.97302493401439	Junction	Caudate
chr1:85775710-85781219(-)	ENSG00000171502.14	ENSG00000171502	COL24A1	-0.0247787256552402	-0.560408675935952	-0.290637056309496	0.771484282701775	0.97302493401439	Junction	Caudate
chr13:77746856-77753202(+)	ENSG00000139737.21	ENSG00000139737	SLAIN1	0.0151202985858547	5.53209160319587	0.290622150040492	0.771495675811432	0.97302493401439	Junction	Caudate
chr14:58367030-58371885(+)	ENSG00000032219.18	ENSG00000032219	ARID4A	0.0110360564741767	1.62287096664442	0.290613666953003	0.77150215959857	0.97302493401439	Junction	Caudate
chr10:5888242-5889040(-)	ENSG00000134461.15	ENSG00000134461	ANKRD16	0.0287475108514966	-1.70644312461281	0.290607277330331	0.771507043320811	0.97302493401439	Junction	Caudate
chr6:116725877-116726494(+)	ENSG00000196911.10	ENSG00000196911	KPNA5	-0.0090421507199829	2.2343811497544	-0.290607234111632	0.771507076353798	0.97302493401439	Junction	Caudate
chr1:156939911-156940206(-)	ENSG00000132694.18	ENSG00000132694	ARHGEF11	-0.0108561113888751	2.18960585609781	-0.290598374626022	0.771513847859062	0.97302493401439	Junction	Caudate
chr4:133163283-133208075(+)	ENSG00000138650.8	ENSG00000138650	PCDH10	0.0204583817048358	-0.464004364264372	0.290593015499949	0.771517943968832	0.97302493401439	Junction	Caudate
chr5:141405377-141494806(+)	ENSG00000261934.2	ENSG00000261934	PCDHGA9	-0.0431320324559669	-1.22793138179915	-0.290592776732605	0.771518126464641	0.97302493401439	Junction	Caudate
chr11:20402985-20404877(+)	ENSG00000185238.12	ENSG00000185238	PRMT3	-0.021970052343762	-0.423264437495899	-0.290592500676851	0.771518337460923	0.97302493401439	Junction	Caudate
chr15:49931308-49934016(-)	ENSG00000104043.14	ENSG00000104043	ATP8B4	0.0339487339165235	-1.527598023968	0.290580194956669	0.771527743046314	0.97302493401439	Junction	Caudate
chr20:58994240-58994641(+)	ENSG00000101158.13	ENSG00000101158	NELFCD	0.0118434300628986	1.5585394885835	0.290576224849845	0.771530777510507	0.97302493401439	Junction	Caudate
chr14:71102221-71103394(+)	ENSG00000100731.15	ENSG00000100731	PCNX1	-0.0094383896295558	2.43187857898536	-0.290575416218046	0.771531395570941	0.97302493401439	Junction	Caudate
chr6:73808249-73809983(+)	ENSG00000156535.13	ENSG00000156535	CD109	0.029501621182353	-0.613155253497071	0.290573738727227	0.771532677725663	0.97302493401439	Junction	Caudate
chr1:43451848-43451934(-)	ENSG00000178922.16	ENSG00000178922	HYI	-0.0123257590684968	1.87797596183419	-0.290569505192094	0.771535913541722	0.97302493401439	Junction	Caudate
chr5:16701839-16702542(-)	ENSG00000145555.14	ENSG00000145555	MYO10	-0.0123559098372276	3.37619133008256	-0.290552504639088	0.771548907607157	0.97302493401439	Junction	Caudate
chr10:97452504-97453617(+)	ENSG00000171307.18	ENSG00000171307	ZDHHC16	0.0269181216948837	-1.27130420051203	0.290549061142393	0.771551539589457	0.97302493401439	Junction	Caudate
chr1:146968551-146975676(+)	ENSG00000268043.7	ENSG00000268043	NBPF12	-0.0393702754964204	-0.518088951659323	-0.29053507828381	0.771562227193638	0.97302493401439	Junction	Caudate
chr9:97349292-97350408(+)	ENSG00000255036.6	ENSG00000255036	RP11-23J9.4	-0.0223602793992347	-0.281308393236638	-0.290516302547699	0.771576578235791	0.97302493401439	Junction	Caudate
chr2:74423386-74423477(+)	ENSG00000005448.16	ENSG00000005448	WDR54	-0.0148294562595447	0.983951176812127	-0.290512082537488	0.771579803768299	0.97302493401439	Junction	Caudate
chr19:44340543-44356625(-)	ENSG00000062370.16	ENSG00000062370	ZNF112	0.0265823232424978	-0.918414691898346	0.290505709472388	0.771584674979347	0.97302493401439	Junction	Caudate
chr17:54914744-54915745(+)	ENSG00000141198.13	ENSG00000141198	TOM1L1	0.0142808096489359	0.989796789070825	0.29049448427019	0.771593254911957	0.97302493401439	Junction	Caudate
chr12:98832137-98894629(-)	ENSG00000185046.18	ENSG00000185046	ANKS1B	-0.0131316147966647	2.81629881942759	-0.29048291558399	0.771602097414356	0.97302493401439	Junction	Caudate
chr1:209612217-209612784(+)	ENSG00000008118.9	ENSG00000008118	CAMK1G	0.0224530238406888	1.46114006830301	0.29046463431136	0.77161607072963	0.97302493401439	Junction	Caudate
chr8:102342667-102345395(-)	ENSG00000104517.12	ENSG00000104517	UBR5	-0.0111448767191429	1.6306282043334	-0.290456861098025	0.771622012218213	0.97302493401439	Junction	Caudate
chr5:170270918-170274300(-)	ENSG00000043462.11	ENSG00000043462	LCP2	0.0357632922176777	-1.44121936358681	0.290444720518126	0.771631291948853	0.97302493401439	Junction	Caudate
chr19:38626103-38632429(+)	ENSG00000178982.9	ENSG00000178982	EIF3K	0.0073412104018827	4.29381533182155	0.290442600141895	0.771632912675481	0.97302493401439	Junction	Caudate
chr1:233236981-233250738(-)	ENSG00000135749.18	ENSG00000135749	PCNX2	-0.0116101816755291	2.59541157201841	-0.290432008126963	0.771641008782278	0.97302493401439	Junction	Caudate
chr20:45894742-45894822(+)	ENSG00000064601.16	ENSG00000064601	CTSA	0.0103489246750599	2.18293954926864	0.290429401023238	0.771643001550498	0.97302493401439	Junction	Caudate
chr17:3822053-3824941(-)	ENSG00000074356.16	ENSG00000074356	NCBP3	-0.0095670147300462	1.79569559714622	-0.290407264794142	0.771659921680025	0.97302493401439	Junction	Caudate
chrX:153786273-153786354(-)	ENSG00000067829.18	ENSG00000067829	IDH3G	-0.0104871133922979	2.97112887400925	-0.290404888589844	0.771661737970766	0.97302493401439	Junction	Caudate
chr9:74996561-74998597(-)	ENSG00000156017.12	ENSG00000156017	CARNMT1	0.0113527085774037	2.94844995013746	0.290384983419611	0.771676952863555	0.97302493401439	Junction	Caudate
chr7:152159073-152162116(-)	ENSG00000055609.17	ENSG00000055609	KMT2C	0.0104148143479967	2.47002596459922	0.290377010251823	0.771683047329659	0.97302493401439	Junction	Caudate
chr6:56527735-56528840(-)	ENSG00000151914.19	ENSG00000151914	DST	0.008751227424679	4.71695635041783	0.290371405428277	0.771687331508235	0.97302493401439	Junction	Caudate
chr11:45204779-45208873(+)	ENSG00000019485.12	ENSG00000019485	PRDM11	0.0195363294582687	0.1567401518747	0.290364988991462	0.771692236071063	0.97302493401439	Junction	Caudate
chr17:19941011-19941825(-)	ENSG00000108599.14	ENSG00000108599	AKAP10	0.0097721319080087	2.20901056508055	0.290362853988468	0.771693868015655	0.97302493401439	Junction	Caudate
chr14:20994064-20994542(+)	ENSG00000165792.17	ENSG00000165792	METTL17	-0.0114737370804431	1.13764898815016	-0.290356744409985	0.771698538035112	0.97302493401439	Junction	Caudate
chr1:55138719-55138943(-)	ENSG00000162402.13	ENSG00000162402	USP24	0.0092873886065673	1.79198326332166	0.29035394090439	0.771700680972254	0.97302493401439	Junction	Caudate
chr1:222670251-222673312(-)	ENSG00000186063.12	ENSG00000186063	AIDA	-0.0105114737718072	2.59413681310543	-0.29034665936034	0.771706246830274	0.97302493401439	Junction	Caudate
chr19:38198533-38201861(+)	ENSG00000105738.10	ENSG00000105738	SIPA1L3	0.021776962279765	-0.345575313826127	0.290346315047416	0.771706510016072	0.97302493401439	Junction	Caudate
chr9:113206579-113207211(-)	ENSG00000119321.8	ENSG00000119321	FKBP15	-0.0134231906868779	1.00254707216962	-0.290346313961494	0.771706510846129	0.97302493401439	Junction	Caudate
chr16:15030057-15031734(+)	ENSG00000179889.18	ENSG00000179889	PDXDC1	-0.0080840255419352	2.73388604958989	-0.29033991651305	0.771711400930421	0.97302493401439	Junction	Caudate
chr16:58017440-58018971(+)	ENSG00000103005.11	ENSG00000103005	USB1	-0.0176510515366203	0.381238515387572	-0.29033395705124	0.771715956234501	0.97302493401439	Junction	Caudate
chr2:96019701-96021124(+)	ENSG00000231584.8	ENSG00000231584	FAHD2CP	0.0205786458171458	1.78822326247367	0.290327510682629	0.771720883730166	0.97302493401439	Junction	Caudate
chr20:64223360-64227414(+)	ENSG00000196132.11	ENSG00000196132	MYT1	0.0234595830732792	-0.916980820351492	0.290317162422742	0.771728793785178	0.97302493401439	Junction	Caudate
chr16:670558-670773(+)	ENSG00000140983.13	ENSG00000140983	RHOT2	-0.0221511055476441	-0.425563289956069	-0.290310468566473	0.771733910481436	0.97302493401439	Junction	Caudate
chr21:46385984-46388741(+)	ENSG00000160299.16	ENSG00000160299	PCNT	0.0146712768933398	2.00326502764765	0.290309745074403	0.771734463509916	0.97302493401439	Junction	Caudate
chr22:18083733-18085111(+)	ENSG00000215193.12	ENSG00000215193	PEX26	-0.0105929293376446	2.47732367218334	-0.290307944323909	0.771735839982053	0.97302493401439	Junction	Caudate
chr12:76056162-76057743(-)	ENSG00000187109.13	ENSG00000187109	NAP1L1	-0.0196279691682058	0.782547143441636	-0.290284932929945	0.771753429679828	0.97302493401439	Junction	Caudate
chr1:100140515-100140851(+)	ENSG00000122435.9	ENSG00000122435	TRMT13	0.023578472613597	-0.188726220509458	0.290277843616795	0.77175884870929	0.97302493401439	Junction	Caudate
chr8:89722157-89724628(-)	ENSG00000251136.8	ENSG00000251136	RP11-37B2.1	0.016537776117701	1.90016170302328	0.290269798595851	0.771764998289733	0.97302493401439	Junction	Caudate
chr12:57255114-57255989(-)	ENSG00000179912.20	ENSG00000179912	R3HDM2	0.0099033733651295	2.74655683458914	0.290269736007382	0.771765046132154	0.97302493401439	Junction	Caudate
chr22:50246967-50247691(-)	ENSG00000100429.17	ENSG00000100429	HDAC10	-0.0255753823575809	-1.16883101994496	-0.290260317199938	0.771772245847688	0.97302493401439	Junction	Caudate
chr4:48561637-48562888(-)	ENSG00000075539.13	ENSG00000075539	FRYL	0.0156984386920581	1.72282861906369	0.290254897451211	0.771776388700546	0.97302493401439	Junction	Caudate
chr19:53197263-53200623(+)	ENSG00000269001.2	ENSG00000269001	CTD-2245F17.3	-0.0508777960441965	-1.22927331052772	-0.290252920549808	0.771777899844484	0.97302493401439	Junction	Caudate
chr15:24962210-24974310(+)	ENSG00000128739.21	ENSG00000128739	SNRPN	-0.0138000347292371	1.472656830224	-0.290244414102755	0.771784402184707	0.97302493401439	Junction	Caudate
chr1:24661397-24662659(+)	ENSG00000133226.16	ENSG00000133226	SRRM1	-0.0158721552308556	1.94863622939792	-0.2902371326432	0.771789968155527	0.97302493401439	Junction	Caudate
chr1:17627504-17632320(+)	ENSG00000074964.16	ENSG00000074964	ARHGEF10L	0.0114296463676482	1.30491490020409	0.29023596909813	0.771790857574167	0.97302493401439	Junction	Caudate
chr17:42299882-42300129(+)	ENSG00000126561.16	ENSG00000126561	STAT5A	-0.0351997010458143	0.125417744897401	-0.290235764676204	0.771791013835161	0.97302493401439	Junction	Caudate
chr11:68171252-68171542(-)	ENSG00000110066.14	ENSG00000110066	KMT5B	-0.0106662213831973	1.73090474168483	-0.290229096870149	0.771796110739665	0.97302493401439	Junction	Caudate
chr2:135586507-135602499(+)	ENSG00000048991.16	ENSG00000048991	R3HDM1	-0.030609583336389	-0.263683247960981	-0.290219551603597	0.771803407206663	0.97302493401439	Junction	Caudate
chr3:45838052-45841988(-)	ENSG00000163818.16	ENSG00000163818	LZTFL1	0.0125619063610005	1.61634236507822	0.290213562933785	0.771807984997144	0.97302493401439	Junction	Caudate
chr22:31443095-31444605(-)	ENSG00000184708.17	ENSG00000184708	EIF4ENIF1	-0.0122251287635865	0.956296129753564	-0.290204150706479	0.771815179800405	0.97302493401439	Junction	Caudate
chr14:103574171-103587273(+)	ENSG00000256053.7	ENSG00000256053	APOPT1	-0.0117003704636058	1.41911341132774	-0.290200879427885	0.771817680403988	0.97302493401439	Junction	Caudate
chr9:33912099-33917017(+)	ENSG00000107341.4	ENSG00000107341	UBE2R2	0.0071090654677195	3.10538462510366	0.290196964327736	0.771820673155417	0.97302493401439	Junction	Caudate
chr2:182189061-182201438(-)	ENSG00000115252.18	ENSG00000115252	PDE1A	0.0336764061881457	-0.19342923991115	0.290178494287173	0.771834791930967	0.973035001309928	Junction	Caudate
chr8:32605684-32614513(+)	ENSG00000157168.18	ENSG00000157168	NRG1	-0.0248957750826973	-0.557559487661888	-0.290149585176494	0.771856890640281	0.973046965546472	Junction	Caudate
chr1:6545181-6549570(-)	ENSG00000162408.10	ENSG00000162408	NOL9	-0.0111270862334099	1.44483727932288	-0.29014275664277	0.771862110536795	0.973046965546472	Junction	Caudate
chr19:44812549-44813249(+)	ENSG00000187244.10	ENSG00000187244	BCAM	-0.0238701485540791	-0.425299136575641	-0.290131992777322	0.771870338717211	0.973046965546472	Junction	Caudate
chr11:1754139-1754905(-)	ENSG00000250644.3	ENSG00000250644	RP11-295K3.1	-0.009514695869782	4.34292600153668	-0.290130702662585	0.771871324916404	0.973046965546472	Junction	Caudate
chr1:91698131-91708662(-)	ENSG00000069702.10	ENSG00000069702	TGFBR3	-0.0199121921790986	0.412191790031717	-0.290125962124298	0.77187494871745	0.973046965546472	Junction	Caudate
chr11:117435800-117437121(-)	ENSG00000177103.13	ENSG00000177103	DSCAML1	0.0163886130943076	0.427221463474026	0.290105937072957	0.771890256486086	0.973049891926257	Junction	Caudate
chr4:41650609-41661419(+)	ENSG00000064042.17	ENSG00000064042	LIMCH1	0.0104898928545642	4.28480283074115	0.290102843601791	0.771892621239077	0.973049891926257	Junction	Caudate
chr15:40930683-40931502(+)	ENSG00000128917.6	ENSG00000128917	DLL4	-0.0336574159108169	-0.981569364315514	-0.290098855318583	0.77189567001951	0.973049891926257	Junction	Caudate
chr1:68137934-68144568(-)	ENSG00000116729.13	ENSG00000116729	WLS	0.0141360586566652	3.17329331844641	0.290088906095366	0.771903275562282	0.973051747802661	Junction	Caudate
chr22:42066805-42067112(-)	ENSG00000198951.11	ENSG00000198951	NAGA	0.0168493765737227	0.413934538277233	0.290071781848643	0.771916366001675	0.973060517787659	Junction	Caudate
chr1:228367947-228368338(+)	ENSG00000154358.20	ENSG00000154358	OBSCN	0.0240423526559423	0.262105448346967	0.290031174168298	0.771947408350482	0.973091917229245	Junction	Caudate
chr10:96651381-96651508(-)	ENSG00000155629.14	ENSG00000155629	PIK3AP1	-0.034492654570665	-1.12353555580192	-0.29001709421759	0.771958171787642	0.973092473652091	Junction	Caudate
chr11:46367400-46367651(+)	ENSG00000149091.15	ENSG00000149091	DGKZ	0.012823754665624	3.81416301184835	0.290011162554642	0.771962706268509	0.973092473652091	Junction	Caudate
chr4:112260863-112265008(+)	ENSG00000138660.11	ENSG00000138660	AP1AR	0.014488264558253	0.993749555376254	0.290006526271407	0.771966250497186	0.973092473652091	Junction	Caudate
chr1:100068587-100069613(+)	ENSG00000156875.13	ENSG00000156875	MFSD14A	-0.0091524567140766	2.44476703011875	-0.289976454460828	0.771989239151169	0.973106756560666	Junction	Caudate
chr20:25023093-25023465(-)	ENSG00000154930.14	ENSG00000154930	ACSS1	0.0149472901816198	2.75222758833413	0.289975657176573	0.771989848644703	0.973106756560666	Junction	Caudate
chr7:40180999-40181954(+)	ENSG00000175600.15	ENSG00000175600	SUGCT	0.0232706451517024	-0.849080806427241	0.289956925958589	0.772004167990115	0.973110585022285	Junction	Caudate
chr10:121515320-121517318(-)	ENSG00000066468.21	ENSG00000066468	FGFR2	0.0132957972380332	3.60522899089739	0.289955637141956	0.772005153247147	0.973110585022285	Junction	Caudate
chr3:45400374-45417481(+)	ENSG00000011376.9	ENSG00000011376	LARS2	0.0106198692812772	1.86599757913705	0.289943758814958	0.772014233846586	0.973114299559531	Junction	Caudate
chr5:138513707-138517560(-)	ENSG00000120705.12	ENSG00000120705	ETF1	0.0088691487647649	3.05916101516918	0.289927554623076	0.772026621481326	0.973115775391057	Junction	Caudate
chr10:31820489-31826303(-)	ENSG00000165322.17	ENSG00000165322	ARHGAP12	0.0110408900431511	1.92738127953694	0.289916006043702	0.772035450070928	0.973115775391057	Junction	Caudate
chr2:96275156-96275256(-)	ENSG00000144028.14	ENSG00000144028	SNRNP200	-0.0073477306157747	2.96489100101716	-0.289912883916427	0.772037836861395	0.973115775391057	Junction	Caudate
chr1:169853773-169854269(-)	ENSG00000000457.13	ENSG00000000457	SCYL3	-0.0183545131885883	-0.0198754927764272	-0.289907060735858	0.772042288547284	0.973115775391057	Junction	Caudate
chr9:124412493-124413907(-)	ENSG00000136930.12	ENSG00000136930	PSMB7	0.0090495863616806	3.83194793926028	0.289902109937763	0.772046073323019	0.973115775391057	Junction	Caudate
chr6:73051746-73293311(+)				0.0625732241901831	-1.87364060576285	0.289885973989607	0.772058408936586	0.973123592419078	Junction	Caudate
chrX:47180038-47180211(+)	ENSG00000182872.15	ENSG00000182872	RBM10	0.0150915081149162	0.705548947216634	0.289874209620661	0.772067402600673	0.973126819142231	Junction	Caudate
chr3:181440035-181442373(-)	ENSG00000241231.1	ENSG00000241231	RP11-275H4.1	-0.0423733167723065	0.0984238824137752	-0.289861202661448	0.772077346240103	0.973126819142231	Junction	Caudate
chr10:17898267-17900787(+)	ENSG00000260314.2	ENSG00000260314	MRC1	0.035941051897701	-1.84294988175085	0.289858554994675	0.772079370349134	0.973126819142231	Junction	Caudate
chr2:178611272-178611371(-)	ENSG00000155657.25	ENSG00000155657	TTN	-0.0304507672933205	-1.14207211150806	-0.289840620539041	0.772093081063227	0.973127703939994	Junction	Caudate
chr19:56089093-56103138(-)	ENSG00000142409.5	ENSG00000142409	ZNF787	0.0229688534934379	-0.0197914307441445	0.289834523082441	0.772097742524812	0.973127703939994	Junction	Caudate
chr12:95485982-95494055(+)	ENSG00000111142.13	ENSG00000111142	METAP2	-0.0095542331552072	2.87065823780513	-0.289826295777573	0.772104032253122	0.973127703939994	Junction	Caudate
chr7:23680284-23689268(+)	ENSG00000188732.10	ENSG00000188732	FAM221A	0.0267792490808053	-0.431399624164696	0.289825244678963	0.772104835813182	0.973127703939994	Junction	Caudate
chr2:108812928-108815940(+)	ENSG00000163006.11	ENSG00000163006	CCDC138	-0.0165941442566477	0.465646950640316	-0.28981751992622	0.772110741358705	0.973127703939994	Junction	Caudate
chr9:39088648-39099910(-)	ENSG00000106714.17	ENSG00000106714	CNTNAP3	-0.014351991464872	1.50107858029827	-0.289790730948905	0.772131221537604	0.973142550061232	Junction	Caudate
chr9:35721804-35722118(-)	ENSG00000137076.19	ENSG00000137076	TLN1	0.0106246356307284	3.21791710560324	0.289774991806442	0.772143254189713	0.973142550061232	Junction	Caudate
chr19:3548031-3548122(-)	ENSG00000161091.12	ENSG00000161091	MFSD12	-0.0177007135891658	0.395092956855216	-0.289774791871965	0.772143407040962	0.973142550061232	Junction	Caudate
chr12:9688087-9692827(+)	ENSG00000069493.14	ENSG00000069493	CLEC2D	-0.0283334887981934	-1.45660875946585	-0.289761092222374	0.772153880536089	0.973142550061232	Junction	Caudate
chr4:83456178-83456908(+)	ENSG00000163319.10	ENSG00000163319	MRPS18C	0.0084360236463418	3.44427641730229	0.289759805134204	0.772154864527754	0.973142550061232	Junction	Caudate
chr15:48495589-48496099(-)	ENSG00000166147.13	ENSG00000166147	FBN1	0.0165915814601287	0.438180855660123	0.289753971868659	0.772159324121702	0.973142550061232	Junction	Caudate
chr7:101216327-101216409(-)	ENSG00000106397.11	ENSG00000106397	PLOD3	0.0226073162011212	0.896958654852762	0.289745419066924	0.772165862843837	0.973143060254794	Junction	Caudate
chr10:17327127-17331407(-)	ENSG00000148488.15	ENSG00000148488	ST8SIA6	0.0312973721257122	-1.48345663482584	0.289733719338354	0.772174807456553	0.9731466025053	Junction	Caudate
chrX:153795862-153796438(+)	ENSG00000180879.13	ENSG00000180879	SSR4	0.0290081960173859	-1.32316972316167	0.289709191366025	0.772193559546913	0.973157798106694	Junction	Caudate
chr4:121828729-121833230(-)	ENSG00000138686.9	ENSG00000138686	BBS7	0.0111781413609909	2.117444173559	0.289699854004034	0.772200698168663	0.973157798106694	Junction	Caudate
chr2:61278286-61278387(-)	ENSG00000115464.14	ENSG00000115464	USP34	0.0078675345961675	3.25980106526725	0.289691214330412	0.772207303409316	0.973157798106694	Junction	Caudate
chr2:43805247-43809704(+)	ENSG00000138036.18	ENSG00000138036	DYNC2LI1	-0.01410641526043	1.49044722901862	-0.289685307266367	0.772211819513012	0.973157798106694	Junction	Caudate
chr6:43008476-43008692(+)	ENSG00000112640.14	ENSG00000112640	PPP2R5D	0.0103991356967047	3.3194501873955	0.289676730402315	0.772218376761858	0.973157798106694	Junction	Caudate
chr10:114308518-114310353(-)	ENSG00000169129.14	ENSG00000169129	AFAP1L2	0.0140112587413839	0.916663186433656	0.289673959860097	0.772220494921197	0.973157798106694	Junction	Caudate
chr2:88698545-88700008(+)	ENSG00000153574.8	ENSG00000153574	RPIA	0.0226959987185394	-0.810872853923755	0.289659994113403	0.772231172162811	0.973163523497176	Junction	Caudate
chr11:11961196-11961270(-)				-0.0300756176226426	0.976405493344377	-0.289639911099124	0.772246526318977	0.973166484449454	Junction	Caudate
chr4:143545584-143545924(+)	ENSG00000153147.5	ENSG00000153147	SMARCA5	0.0096436282741249	2.95844502678977	0.289632719747103	0.772252024377068	0.973166484449454	Junction	Caudate
chr9:5799009-5801175(-)	ENSG00000099219.13	ENSG00000099219	ERMP1	0.0133700513519514	1.97644506370634	0.289627275002443	0.772256187096019	0.973166484449454	Junction	Caudate
chr15:38339896-38349421(+)	ENSG00000166068.12	ENSG00000166068	SPRED1	0.0088257205698705	3.93588123196601	0.289594306069188	0.772281393267665	0.973166484449454	Junction	Caudate
chr2:74208722-74209941(+)	ENSG00000065911.11	ENSG00000065911	MTHFD2	-0.0345665982931253	-0.0808700983836934	-0.289586897324623	0.77228705760567	0.973166484449454	Junction	Caudate
chr11:883304-884067(-)	ENSG00000177830.17	ENSG00000177830	CHID1	-0.0077627133783401	2.69718498141116	-0.289574021312463	0.772296901959071	0.973166484449454	Junction	Caudate
chr4:24540949-24541872(-)	ENSG00000109606.12	ENSG00000109606	DHX15	-0.0097610052160257	2.31162207649812	-0.289567291861276	0.772302046974728	0.973166484449454	Junction	Caudate
chr17:81695224-81695785(+)	ENSG00000185359.12	ENSG00000185359	HGS	-0.0087613573813152	2.19212086986415	-0.289550975743869	0.772314521537357	0.973166484449454	Junction	Caudate
chr2:229367120-229388264(-)	ENSG00000187957.7	ENSG00000187957	DNER	-0.0126771232201336	4.18258541868191	-0.289534154241017	0.7723273825566	0.973166484449454	Junction	Caudate
chr1:162588834-162590322(+)	ENSG00000117143.13	ENSG00000117143	UAP1	-0.0141284674947797	0.917353558805933	-0.289533528793885	0.772327860748592	0.973166484449454	Junction	Caudate
chr20:33852204-33853495(+)	ENSG00000101421.3	ENSG00000101421	CHMP4B	-0.0064089001666228	4.42799132779891	-0.289532812680557	0.772328408260457	0.973166484449454	Junction	Caudate
chr11:18740793-18742274(-)	ENSG00000110786.17	ENSG00000110786	PTPN5	0.0228164351196038	1.08243707398618	0.289523125374313	0.772335814802006	0.973166484449454	Junction	Caudate
chrX:13785809-13807649(-)	ENSG00000046653.14	ENSG00000046653	GPM6B	0.008709412407673	3.41126862789985	0.289506370220483	0.772348625196971	0.973166484449454	Junction	Caudate
chr16:31109419-31109510(+)	ENSG00000103507.13	ENSG00000103507	BCKDK	-0.0134254710784542	0.92573217069342	-0.289506104415345	0.772348828422632	0.973166484449454	Junction	Caudate
chr7:140518739-140519631(-)	ENSG00000146966.12	ENSG00000146966	DENND2A	-0.0135028776782202	1.22538023420078	-0.28949847460092	0.772354661928588	0.973166484449454	Junction	Caudate
chr14:96334502-96341521(-)	ENSG00000066739.11	ENSG00000066739	ATG2B	-0.0126510112339054	1.07243472338748	-0.289488283665618	0.772362453603743	0.973166484449454	Junction	Caudate
chr12:130808705-130812956(-)	ENSG00000111450.13	ENSG00000111450	STX2	0.0158268210686721	0.555406572457342	0.289487735508889	0.772362872708142	0.973166484449454	Junction	Caudate
chr1:52216475-52233170(+)	ENSG00000157077.14	ENSG00000157077	ZFYVE9	0.0095453033927236	2.23963577996	0.289483372894475	0.772366208236288	0.973166484449454	Junction	Caudate
chr6:125752091-125754464(+)	ENSG00000135547.8	ENSG00000135547	HEY2	0.0168027168914636	0.644041077681474	0.289481784021198	0.77236742304365	0.973166484449454	Junction	Caudate
chr4:850069-850935(-)	ENSG00000178950.16	ENSG00000178950	GAK	0.0094114741646311	2.04892056319754	0.289477541783732	0.772370666540625	0.973166484449454	Junction	Caudate
chr1:201000609-201000716(-)	ENSG00000116852.14	ENSG00000116852	KIF21B	0.0170716318547328	0.528486300318392	0.289457583409392	0.772385926213049	0.973166484449454	Junction	Caudate
chr12:119720586-119721308(-)	ENSG00000122966.14	ENSG00000122966	CIT	0.0150101405229455	3.56850543681546	0.289457305727271	0.772386138522458	0.973166484449454	Junction	Caudate
chr11:71498529-71501301(+)	ENSG00000172890.11	ENSG00000172890	NADSYN1	-0.0142977755689624	1.00421402407317	-0.28945330952042	0.772389193932847	0.973166484449454	Junction	Caudate
chr14:103757752-103778744(-)	ENSG00000088808.16	ENSG00000088808	PPP1R13B	-0.0136843639526973	0.950551911774474	-0.28945327372425	0.772389221301815	0.973166484449454	Junction	Caudate
chr5:113534408-113535641(+)	ENSG00000047188.15	ENSG00000047188	YTHDC2	-0.0101144541155555	1.93649247280347	-0.289450314529928	0.772391483837922	0.973166484449454	Junction	Caudate
chr20:322566-325141(-)	ENSG00000225377.5	ENSG00000225377	NRSN2-AS1	-0.0293922745724008	-0.882497815602223	-0.289435406435846	0.772402882274425	0.973166484449454	Junction	Caudate
chr13:41887362-41891419(-)	ENSG00000102763.16	ENSG00000102763	VWA8	0.0114722758273074	1.63291923445621	0.2894323868832	0.772405190971193	0.973166484449454	Junction	Caudate
chr19:13962865-13962993(-)	ENSG00000132005.8	ENSG00000132005	RFX1	-0.0270148275791987	-1.06116050892869	-0.289432276902454	0.772405275060572	0.973166484449454	Junction	Caudate
chr19:6743599-6743707(+)	ENSG00000125733.17	ENSG00000125733	TRIP10	0.0264386186640376	-0.454650447665109	0.289370997854555	0.772452128379702	0.973200927547757	Junction	Caudate
chr2:171707378-171715327(+)	ENSG00000077380.15	ENSG00000077380	DYNC1I2	0.0146435104687635	3.47802391041357	0.289369794354984	0.772453048571226	0.973200927547757	Junction	Caudate
chr5:764846-764964(-)				0.0364766081719862	-0.950501725607155	0.289368885117243	0.772453743771406	0.973200927547757	Junction	Caudate
chr16:83994689-83997215(+)	ENSG00000103154.9	ENSG00000103154	NECAB2	0.0167299605692417	3.57931197413504	0.289357501000347	0.772462448045189	0.973200927547757	Junction	Caudate
chr20:41416795-41417197(-)	ENSG00000124177.14	ENSG00000124177	CHD6	0.0083573598987975	2.21080358433374	0.289350610224072	0.772467716733377	0.973200927547757	Junction	Caudate
chr8:80985378-80987369(-)	ENSG00000076641.4	ENSG00000076641	PAG1	0.0161449902439108	0.403541048168099	0.28933919215709	0.772476447011646	0.973200927547757	Junction	Caudate
chr1:24662805-24666814(+)	ENSG00000133226.16	ENSG00000133226	SRRM1	-0.0375385688397422	-1.30567912963729	-0.289335967978298	0.772478912230834	0.973200927547757	Junction	Caudate
chr20:63242624-63244023(-)	ENSG00000101198.14	ENSG00000101198	NKAIN4	0.0192147649872222	1.20828058284398	0.28932669750186	0.772486000484705	0.973200927547757	Junction	Caudate
chr12:120142942-120144305(-)	ENSG00000089154.10	ENSG00000089154	GCN1	-0.014683461354987	0.464721217156493	-0.289324316481748	0.77248782102798	0.973200927547757	Junction	Caudate
chr15:52593737-52600126(-)	ENSG00000047346.12	ENSG00000047346	FAM214A	0.0148698660081064	1.19601287758049	0.289282456826985	0.772519827394269	0.973233521659486	Junction	Caudate
chrX:118442346-118442564(+)	ENSG00000131725.13	ENSG00000131725	WDR44	0.0098545614286187	1.90002085248065	0.289272950199921	0.772527096323165	0.973234950859751	Junction	Caudate
chr7:711528-727589(-)	ENSG00000188191.14	ENSG00000188191	PRKAR1B	-0.033083437596453	-1.35699622533339	-0.289246899725575	0.772547015062016	0.973242051832498	Junction	Caudate
chr15:29711001-29716610(-)	ENSG00000104067.16	ENSG00000104067	TJP1	-0.0138694383304659	2.73166982836528	-0.289244166255503	0.772549105139264	0.973242051832498	Junction	Caudate
chr2:174801813-174811510(-)	ENSG00000128656.13	ENSG00000128656	CHN1	0.0218175287096742	0.299240717396494	0.289241509646435	0.772551136448318	0.973242051832498	Junction	Caudate
chr22:36295718-36296842(-)	ENSG00000100345.20	ENSG00000100345	MYH9	-0.0115261880937562	3.13820448649581	-0.289223696716034	0.772564756696255	0.973245573424407	Junction	Caudate
chr2:117920397-117931036(-)	ENSG00000125633.10	ENSG00000125633	CCDC93	0.0140544020141532	0.725319438546198	0.289221807890164	0.772566200947681	0.973245573424407	Junction	Caudate
chr3:31576505-31579808(+)	ENSG00000163527.9	ENSG00000163527	STT3B	0.0091698743696655	2.27278700897699	0.289190131953072	0.772590421412153	0.973247103909164	Junction	Caudate
chr18:10532796-10533535(+)	ENSG00000134265.12	ENSG00000134265	NAPG	0.0088760607357381	2.95462077253866	0.289160463417526	0.772613107153008	0.973247103909164	Junction	Caudate
chr11:373829-375460(+)	ENSG00000182272.11	ENSG00000182272	B4GALNT4	0.0120683436007533	2.46973932298949	0.289152631876696	0.772619095492778	0.973247103909164	Junction	Caudate
chr1:180194393-180196261(+)	ENSG00000116260.16	ENSG00000116260	QSOX1	-0.0115557115022607	2.17812402009497	-0.289152467013378	0.772619221554651	0.973247103909164	Junction	Caudate
chr12:21894175-21895274(-)	ENSG00000069431.11	ENSG00000069431	ABCC9	0.020724620206712	0.683321803699739	0.289144996203217	0.772624934076863	0.973247103909164	Junction	Caudate
chr2:31892135-31893241(-)	ENSG00000162959.13	ENSG00000162959	MEMO1	-0.0320215836830938	-1.26210888081868	-0.289143129276303	0.772626361616268	0.973247103909164	Junction	Caudate
chr5:38523583-38527154(-)	ENSG00000113594.9	ENSG00000113594	LIFR	0.0107322207335473	5.22435763180313	0.289128052179269	0.772637890296274	0.973247103909164	Junction	Caudate
chr7:1435148-1436741(-)	ENSG00000164877.18	ENSG00000164877	MICALL2	-0.0223213409264735	-0.359649366546219	-0.289113814280541	0.772648777330779	0.973247103909164	Junction	Caudate
chr20:45419591-45420135(+)	ENSG00000124155.16	ENSG00000124155	PIGT	0.0131150723798409	2.42783493579063	0.289106543973199	0.772654336601504	0.973247103909164	Junction	Caudate
chr3:17374680-17376524(-)	ENSG00000131374.14	ENSG00000131374	TBC1D5	0.0072197424184693	3.16723709396609	0.289104429285081	0.77265595360876	0.973247103909164	Junction	Caudate
chr11:3039932-3040895(-)	ENSG00000110619.16	ENSG00000110619	CARS	0.0127494699573061	1.02524399515169	0.289085498807514	0.772670428940931	0.973247103909164	Junction	Caudate
chr16:67948160-67949799(-)	ENSG00000124067.16	ENSG00000124067	SLC12A4	-0.0180671419199539	1.06975477327804	-0.28907281631802	0.772680126746407	0.973247103909164	Junction	Caudate
chr5:138198281-138198425(-)	ENSG00000094880.10	ENSG00000094880	CDC23	-0.0119269662344016	0.892631195179935	-0.289070704473957	0.772681741594725	0.973247103909164	Junction	Caudate
chr5:139809812-139813308(+)	ENSG00000146005.3	ENSG00000146005	PSD2	-0.0138862097702053	3.7142371086367	-0.289068638420384	0.77268332142972	0.973247103909164	Junction	Caudate
chr15:73699719-73702254(+)	ENSG00000103855.17	ENSG00000103855	CD276	0.0278624761558646	-1.15832387741009	0.28905749198317	0.772691844715621	0.973247103909164	Junction	Caudate
chr15:42472322-42490979(-)	ENSG00000103994.16	ENSG00000103994	ZNF106	0.0098251068715752	3.14460445276569	0.289049309250296	0.772698101779264	0.973247103909164	Junction	Caudate
chr1:97573971-97593217(-)	ENSG00000188641.12	ENSG00000188641	DPYD	0.0143518651383762	1.68123510678703	0.289047385336924	0.772699572933977	0.973247103909164	Junction	Caudate
chr6:43636647-43640020(+)	ENSG00000124688.13	ENSG00000124688	MAD2L1BP	-0.0111943238126951	1.33904131415331	-0.289035082353097	0.772708980649632	0.973247103909164	Junction	Caudate
chr1:111227770-111229851(+)	ENSG00000064886.13	ENSG00000064886	CHI3L2	0.0678138735976258	-1.68226448875226	0.289034396709694	0.77270950494117	0.973247103909164	Junction	Caudate
chr11:67494071-67494243(-)	ENSG00000110697.12	ENSG00000110697	PITPNM1	-0.0142251201252369	1.98233108684582	-0.289031204108286	0.772711946231841	0.973247103909164	Junction	Caudate
chr11:117409029-117409617(+)	ENSG00000110274.14	ENSG00000110274	CEP164	-0.0268858766891485	-1.22026648496699	-0.289024694319058	0.772716924087831	0.973247103909164	Junction	Caudate
chr20:4867876-4869905(-)	ENSG00000089057.14	ENSG00000089057	SLC23A2	-0.0091538526661165	2.47889992601694	-0.289023311847371	0.772717981226948	0.973247103909164	Junction	Caudate
chr19:13965778-13966420(-)	ENSG00000132005.8	ENSG00000132005	RFX1	0.0179808975393074	-0.135491418331532	0.289022130072248	0.772718884899107	0.973247103909164	Junction	Caudate
chr11:13712056-13712965(+)	ENSG00000197601.12	ENSG00000197601	FAR1	-0.0298058949022278	-1.42289031000111	-0.289017574949218	0.772722368084023	0.973247103909164	Junction	Caudate
chr17:43522227-43536411(+)	ENSG00000067596.10	ENSG00000067596	DHX8	-0.029589862006035	-1.51351555674172	-0.288947607454056	0.772775870997725	0.973247103909164	Junction	Caudate
chr3:194448637-194450144(-)	ENSG00000133657.14	ENSG00000133657	ATP13A3	-0.0079794887805401	3.0402208637287	-0.28893789969004	0.772783294439889	0.973247103909164	Junction	Caudate
chr20:57228422-57265704(-)	ENSG00000101144.12	ENSG00000101144	BMP7	0.0134346731613543	2.23936640629236	0.288931314234324	0.77278833029211	0.973247103909164	Junction	Caudate
chr7:103313102-103315763(-)	ENSG00000105821.14	ENSG00000105821	DNAJC2	-0.0124254062104503	1.10527161386478	-0.288929049085886	0.772790062437599	0.973247103909164	Junction	Caudate
chr4:108622205-108622514(+)	ENSG00000109475.16	ENSG00000109475	RPL34	0.0096530923548689	6.71061360929615	0.288927962826453	0.772790893094106	0.973247103909164	Junction	Caudate
chr19:32659046-32675070(-)	ENSG00000105186.15	ENSG00000105186	ANKRD27	0.0132380739307351	1.06948968713334	0.288914790578719	0.772800965859003	0.973247103909164	Junction	Caudate
chr8:116658981-116726015(-)	ENSG00000147677.10	ENSG00000147677	EIF3H	-0.0085007784753886	3.67216389770828	-0.288911214357655	0.772803700587508	0.973247103909164	Junction	Caudate
chr15:72250093-72250844(-)	ENSG00000137817.16	ENSG00000137817	PARP6	-0.0108613155384555	2.60407063858478	-0.288904665207015	0.772808708716167	0.973247103909164	Junction	Caudate
chr17:40168418-40169323(+)	ENSG00000108349.15	ENSG00000108349	CASC3	0.0109627248495359	2.57046407848617	0.288894430429821	0.772816535258624	0.973247103909164	Junction	Caudate
chr2:37126412-37135483(-)	ENSG00000055332.16	ENSG00000055332	EIF2AK2	-0.0085670982734776	2.89393447322305	-0.288892098300131	0.772818318643343	0.973247103909164	Junction	Caudate
chr16:1520344-1520601(-)	ENSG00000187535.13	ENSG00000187535	IFT140	0.0172114825016262	-0.319383901071507	0.288887528745514	0.772821812995331	0.973247103909164	Junction	Caudate
chr1:19120349-19121188(-)	ENSG00000127481.14	ENSG00000127481	UBR4	0.0095712276866771	2.44721998003307	0.288883197818641	0.772825124872242	0.973247103909164	Junction	Caudate
chr3:131564350-131575070(-)	ENSG00000196353.11	ENSG00000196353	CPNE4	0.0198679523893522	0.181348256972569	0.288879978242206	0.772827586897768	0.973247103909164	Junction	Caudate
chrX:146854669-146916389(+)				0.0410448879032107	-1.67207487829126	0.288879154238635	0.772828217017616	0.973247103909164	Junction	Caudate
chr10:102379955-102380248(+)	ENSG00000107862.4	ENSG00000107862	GBF1	0.0111704002986223	1.53356834291813	0.288875402599174	0.772831085917868	0.973247103909164	Junction	Caudate
chrX:153702108-153702934(-)	ENSG00000185825.15	ENSG00000185825	BCAP31	-0.0075102927185739	4.64877470929796	-0.288870263039609	0.772835016173658	0.973247103909164	Junction	Caudate
chr14:104746386-104746950(+)	ENSG00000185100.10	ENSG00000185100	ADSSL1	-0.0203905527723769	-0.10937600537474	-0.288847317554159	0.772852562812153	0.973247103909164	Junction	Caudate
chr1:153932778-153932860(-)	ENSG00000198837.9	ENSG00000198837	DENND4B	0.0115751856375817	1.88227262565135	0.288846488915505	0.772853196482466	0.973247103909164	Junction	Caudate
chr8:52645847-52656007(-)	ENSG00000023287.12	ENSG00000023287	RB1CC1	-0.0309742537706036	-1.44545264346344	-0.288841230373667	0.772857217758534	0.973247103909164	Junction	Caudate
chr15:74995674-75011791(+)	ENSG00000198794.11	ENSG00000198794	SCAMP5	0.0143829804620174	2.36773116755583	0.288839090351679	0.772858854263232	0.973247103909164	Junction	Caudate
chr18:24125551-24128885(+)	ENSG00000168234.12	ENSG00000168234	TTC39C	-0.0232442880717472	-0.483487918540706	-0.288832443989124	0.772863936835955	0.973247103909164	Junction	Caudate
chr2:169810424-169810857(+)	ENSG00000138385.15	ENSG00000138385	SSB	-0.0076519281740534	3.56260420916234	-0.288828173022386	0.772867202913176	0.973247103909164	Junction	Caudate
chr1:230243428-230246062(+)	ENSG00000143641.9	ENSG00000143641	GALNT2	-0.0098442140033076	1.84928587984191	-0.288823410896429	0.772870844592544	0.973247103909164	Junction	Caudate
chr10:91849595-91851215(+)	ENSG00000107854.5	ENSG00000107854	TNKS2	0.006902169943655	3.04601580642221	0.288822618416613	0.772871450615935	0.973247103909164	Junction	Caudate
chr16:84087461-84090874(-)	ENSG00000140943.16	ENSG00000140943	MBTPS1	0.0084442947947285	2.74858500098589	0.288815755987046	0.772876698443518	0.973247103909164	Junction	Caudate
chr1:50491802-50535368(-)	ENSG00000185104.19	ENSG00000185104	FAF1	0.0070816238322453	3.26938675792621	0.288815490542464	0.772876901434139	0.973247103909164	Junction	Caudate
chr18:21401327-21403871(+)	ENSG00000141449.14	ENSG00000141449	GREB1L	-0.0154517213050781	1.17534951898137	-0.288801135239127	0.772887879236278	0.973247103909164	Junction	Caudate
chr1:43364461-43364541(-)	ENSG00000066322.13	ENSG00000066322	ELOVL1	0.0236388516008216	2.96735976370029	0.288797455825357	0.772890692968656	0.973247103909164	Junction	Caudate
chr1:21611817-21612025(-)	ENSG00000076864.19	ENSG00000076864	RAP1GAP	0.0151887753154295	5.16738160619873	0.288788913164587	0.772897225749481	0.973247103909164	Junction	Caudate
chr17:34991838-34991957(+)	ENSG00000005156.11	ENSG00000005156	LIG3	0.0116811153700566	1.12153554097254	0.288787009138769	0.772898681806615	0.973247103909164	Junction	Caudate
chr2:210588148-210590105(+)	ENSG00000021826.14	ENSG00000021826	CPS1	0.0321638374407418	-0.405028664358636	0.288755437618832	0.772922825470602	0.973261076461786	Junction	Caudate
chr2:159783470-159798131(-)	ENSG00000241399.6	ENSG00000241399	CD302	-0.0198134109877628	0.157141239968628	-0.288740570066594	0.772934195198721	0.973261076461786	Junction	Caudate
chr3:106921061-106922057(-)	ENSG00000242759.6	ENSG00000242759	LINC00882	0.0159136159823771	0.778255914315286	0.288739430094232	0.772935066976782	0.973261076461786	Junction	Caudate
chr16:734872-736265(-)	ENSG00000103245.13	ENSG00000103245	NARFL	-0.0134604666459504	0.643518895594695	-0.28873518771947	0.772938311276593	0.973261076461786	Junction	Caudate
chr13:45340786-45341041(-)	ENSG00000133112.16	ENSG00000133112	TPT1	-0.0084403785285454	7.78894520161907	-0.288708810089402	0.772958483308593	0.973261076461786	Junction	Caudate
chr16:15873628-15879803(-)	ENSG00000133393.12	ENSG00000133393	FOPNL	0.0096696871078369	2.10609357351596	0.288708519600103	0.772958705458271	0.973261076461786	Junction	Caudate
chr16:30025468-30025725(-)	ENSG00000149926.13	ENSG00000149926	FAM57B	0.0246595520075323	-0.187122473328974	0.28870638090373	0.77296034101208	0.973261076461786	Junction	Caudate
chr6:129473353-129475389(+)	ENSG00000196569.11	ENSG00000196569	LAMA2	-0.0297971021766266	-1.55792200645257	-0.288705093189211	0.772961325783671	0.973261076461786	Junction	Caudate
chr18:9577192-9583116(-)	ENSG00000154845.15	ENSG00000154845	PPP4R1	0.0116688706729487	1.26658022222758	0.288700302004615	0.772964989815223	0.973261076461786	Junction	Caudate
chrX:129498072-129499731(-)	ENSG00000102038.15	ENSG00000102038	SMARCA1	0.0084823755222704	2.60362061045864	0.288687669592383	0.772974650405991	0.973265516042814	Junction	Caudate
chrX:65514974-65517986(-)	ENSG00000001497.16	ENSG00000001497	LAS1L	-0.0160352493000646	0.620646621810206	-0.288678113866247	0.772981958135851	0.973266993049735	Junction	Caudate
chr7:138871363-138879537(-)	ENSG00000122778.9	ENSG00000122778	KIAA1549	-0.0202864743527314	-0.236833231936598	-0.28862153555831	0.773025226741532	0.973303514245276	Junction	Caudate
chr3:169807710-169808627(-)	ENSG00000171757.15	ENSG00000171757	LRRC34	-0.0189648527138832	0.0122397022671691	-0.288610960148177	0.773033314429426	0.973303514245276	Junction	Caudate
chr22:43576489-43580463(-)	ENSG00000186976.14	ENSG00000186976	EFCAB6	0.0286049527272015	-1.23315313425448	0.288584766743718	0.773053346296195	0.973303514245276	Junction	Caudate
chrX:15852525-15854687(-)	ENSG00000182287.13	ENSG00000182287	AP1S2	-0.0162978015205609	0.750608743367808	-0.288583640350056	0.773054207728964	0.973303514245276	Junction	Caudate
chr3:197976716-197980325(+)	ENSG00000185621.11	ENSG00000185621	LMLN	0.0154381740273696	0.390043585850085	0.288578094692581	0.77305844888891	0.973303514245276	Junction	Caudate
chr7:149621560-149624541(-)	ENSG00000133624.13	ENSG00000133624	ZNF767P	0.0199523096929325	0.118389078478327	0.288575239302082	0.773060632612406	0.973303514245276	Junction	Caudate
chr17:75935674-75937565(-)	ENSG00000188878.18	ENSG00000188878	FBF1	-0.0189682525991662	-0.314323879064443	-0.288543556184622	0.773084863103351	0.973303514245276	Junction	Caudate
chr14:31172123-31173155(-)	ENSG00000092148.12	ENSG00000092148	HECTD1	0.0080114971157221	2.816401740962	0.288520348964141	0.773102611571763	0.973303514245276	Junction	Caudate
chr7:43887817-43926131(-)	ENSG00000106608.16	ENSG00000106608	URGCP	0.0254094726614248	-0.901763886868578	0.288517361290675	0.77310489649981	0.973303514245276	Junction	Caudate
chr8:2951276-2954223(-)	ENSG00000183117.18	ENSG00000183117	CSMD1	-0.024513637985531	-0.738712626581543	-0.288516504444891	0.773105551803034	0.973303514245276	Junction	Caudate
chr11:27676141-27676981(+)	ENSG00000245573.7	ENSG00000245573	BDNF-AS	-0.0251666840675183	-0.820308329407092	-0.288509224994173	0.773111119027874	0.973303514245276	Junction	Caudate
chr3:43081537-43105835(-)	ENSG00000144647.5	ENSG00000144647	POMGNT2	-0.0171228093619919	0.419972118474312	-0.288503577892834	0.773115437862197	0.973303514245276	Junction	Caudate
chr3:194604446-194610915(-)	ENSG00000145014.17	ENSG00000145014	TMEM44	-0.0239658280925985	-0.501435252261658	-0.288493521264732	0.773123129066345	0.973303514245276	Junction	Caudate
chr13:114016272-114017236(-)	ENSG00000185989.10	ENSG00000185989	RASA3	-0.0178081884557391	1.37541413033086	-0.28849167565324	0.773124540573169	0.973303514245276	Junction	Caudate
chr6:12135893-12161438(+)	ENSG00000095951.16	ENSG00000095951	HIVEP1	0.0195660970733525	-0.466250354380427	0.288489097356534	0.773126512432219	0.973303514245276	Junction	Caudate
chr8:38846820-38847954(+)	ENSG00000147526.19	ENSG00000147526	TACC1	-0.0065276557630005	4.25527009136817	-0.288481211780175	0.773132543262026	0.973303514245276	Junction	Caudate
chr6:17800114-17804360(-)	ENSG00000137177.19	ENSG00000137177	KIF13A	0.0113099649152644	2.12508034391021	0.288474420207463	0.773137737417052	0.973303514245276	Junction	Caudate
chr11:45950258-45953526(-)	ENSG00000135365.15	ENSG00000135365	PHF21A	-0.0154439686756378	0.547433780753621	-0.288455730669448	0.7731520311189	0.973303514245276	Junction	Caudate
chr19:54126618-54128072(+)	ENSG00000105618.13	ENSG00000105618	PRPF31	-0.0101349559009267	1.67156816944542	-0.28843977610991	0.773164233178638	0.973303514245276	Junction	Caudate
chr4:142086257-142108092(-)	ENSG00000109452.12	ENSG00000109452	INPP4B	0.0151892503130109	0.697329584453203	0.288439087452408	0.773164759865707	0.973303514245276	Junction	Caudate
chr19:40448047-40451363(-)	ENSG00000090013.9	ENSG00000090013	BLVRB	0.0092847867023705	2.90176571037119	0.288429392994831	0.773172174223488	0.973303514245276	Junction	Caudate
chr3:158827338-158828978(+)	ENSG00000118855.18	ENSG00000118855	MFSD1	0.013757809148461	1.39569351183125	0.288425773743227	0.773174942246115	0.973303514245276	Junction	Caudate
chr3:197912750-197913880(-)	ENSG00000114473.13	ENSG00000114473	IQCG	-0.0232272836714979	0.7259257117023	-0.288402477292369	0.773192759563358	0.973303514245276	Junction	Caudate
chrX:49235687-49237085(+)	ENSG00000101997.12	ENSG00000101997	CCDC22	0.0165201996173363	0.265956600840557	0.28839420541169	0.77319908599461	0.973303514245276	Junction	Caudate
chr20:33385771-33392141(-)	ENSG00000101391.20	ENSG00000101391	CDK5RAP1	-0.0328235708537183	-1.54633820134478	-0.288392264272391	0.773200570602878	0.973303514245276	Junction	Caudate
chr5:123383083-123384950(-)	ENSG00000168944.15	ENSG00000168944	CEP120	0.0106776921129255	1.38128885049118	0.288372906466364	0.773215375747144	0.973303514245276	Junction	Caudate
chr7:100332577-100335837(-)	ENSG00000078319.8	ENSG00000078319	PMS2P1	-0.0193777310702978	-0.0602092778026028	-0.28836671800254	0.77322010879581	0.973303514245276	Junction	Caudate
chr22:36312223-36314144(-)	ENSG00000100345.20	ENSG00000100345	MYH9	-0.0117525320125361	2.90967462858956	-0.288356039400582	0.773228276002953	0.973303514245276	Junction	Caudate
chr14:88563170-88563650(+)	ENSG00000100722.18	ENSG00000100722	ZC3H14	0.0088548132240437	2.45312989540802	0.288336695245642	0.773243070861542	0.973303514245276	Junction	Caudate
chr9:125506418-125543058(-)	ENSG00000119487.16	ENSG00000119487	MAPKAP1	0.0087684479398895	3.06816233334803	0.28833663147498	0.773243119634961	0.973303514245276	Junction	Caudate
chr2:55643214-55643318(-)	ENSG00000138035.14	ENSG00000138035	PNPT1	-0.0108725370122319	2.01151819035938	-0.288334309815374	0.773244895299695	0.973303514245276	Junction	Caudate
chr17:20324254-20335831(+)	ENSG00000154898.15	ENSG00000154898	CCDC144CP	0.0423433702826184	-0.43596740010993	0.288317826920674	0.773257501874015	0.973303514245276	Junction	Caudate
chr19:9338583-9339192(+)	ENSG00000188321.13	ENSG00000188321	ZNF559	-0.023667980688108	-0.0074476043478862	-0.288317404677585	0.773257824818011	0.973303514245276	Junction	Caudate
chr10:84425049-84425730(+)	ENSG00000107771.15	ENSG00000107771	CCSER2	0.0211800921812136	0.214907006235481	0.288316467819737	0.773258541354728	0.973303514245276	Junction	Caudate
chr20:63241507-63242538(-)	ENSG00000101198.14	ENSG00000101198	NKAIN4	-0.0184911397198644	1.70222950923481	-0.288297414542445	0.773273113909388	0.973303514245276	Junction	Caudate
chr10:127410925-127415151(+)	ENSG00000150760.12	ENSG00000150760	DOCK1	0.0126787393950012	1.93020628508242	0.288285134999314	0.773282505738461	0.973303514245276	Junction	Caudate
chr9:104102574-104111580(+)	ENSG00000136824.18	ENSG00000136824	SMC2	0.0143353956015678	0.940899624008256	0.288279983826701	0.773286445547461	0.973303514245276	Junction	Caudate
chr17:1888852-1891832(+)	ENSG00000132383.11	ENSG00000132383	RPA1	0.0104918247952025	1.91710158181879	0.288278053214972	0.773287922152852	0.973303514245276	Junction	Caudate
chr6:56101526-56124061(-)	ENSG00000124749.16	ENSG00000124749	COL21A1	-0.04835628605411	-1.26373127510567	-0.288263929037414	0.77329872488692	0.973303514245276	Junction	Caudate
chr1:109628278-109628363(+)	ENSG00000116337.15	ENSG00000116337	AMPD2	0.0125914697220109	4.08508832281683	0.288260384306112	0.773301436045654	0.973303514245276	Junction	Caudate
chr2:151538245-151540343(-)	ENSG00000183091.19	ENSG00000183091	NEB	0.0316355342659236	-0.822185506414418	0.288249306407272	0.773309908903844	0.973303514245276	Junction	Caudate
chr3:169982912-169983160(+)	ENSG00000008952.16	ENSG00000008952	SEC62	0.0077882015472138	4.71157803874438	0.288245365225883	0.773312923297092	0.973303514245276	Junction	Caudate
chr13:32521450-32522181(-)	ENSG00000244754.8	ENSG00000244754	N4BP2L2	-0.0099610018569447	5.27110834082893	-0.288241353374122	0.773315991745753	0.973303514245276	Junction	Caudate
chr6:18143729-18147822(-)	ENSG00000137364.4	ENSG00000137364	TPMT	0.0090847495430843	2.36299875541407	0.288238889706788	0.773317876073553	0.973303514245276	Junction	Caudate
chr1:1487915-1489203(+)	ENSG00000160072.19	ENSG00000160072	ATAD3B	-0.0199635326292162	-0.0773504148133393	-0.288234898078453	0.77332092906011	0.973303514245276	Junction	Caudate
chr9:122989472-122990055(+)	ENSG00000011454.16	ENSG00000011454	RABGAP1	-0.0061027504356743	4.19534218601991	-0.288223988354374	0.773329273352179	0.973303514245276	Junction	Caudate
chr12:56349637-56350096(-)	ENSG00000170581.13	ENSG00000170581	STAT2	0.0100107897365092	2.49573430176469	0.288216391163867	0.773335084071636	0.973303514245276	Junction	Caudate
chr15:90617969-90619740(+)	ENSG00000140577.15	ENSG00000140577	CRTC3	0.0120519343417066	1.306179447363	0.288208016504476	0.773341489453796	0.973303514245276	Junction	Caudate
chr17:16382340-16382567(+)	ENSG00000265401.1	ENSG00000265401		-0.0136575042026814	4.42081730609163	-0.288207899339141	0.773341579068146	0.973303514245276	Junction	Caudate
chr21:36415390-36416274(+)	ENSG00000159259.7	ENSG00000159259	CHAF1B	-0.0243009781977702	-0.938093396240019	-0.288204693730969	0.773344030890898	0.973303514245276	Junction	Caudate
chr7:91995801-92000847(+)	ENSG00000127914.16	ENSG00000127914	AKAP9	-0.0103778576026516	2.47908217835686	-0.28819692749909	0.773349970935088	0.973303514245276	Junction	Caudate
chr11:18300917-18305421(-)	ENSG00000110756.17	ENSG00000110756	HPS5	-0.0218863407308701	-0.0617516990040577	-0.288191068162714	0.773354452488825	0.973303514245276	Junction	Caudate
chr14:63698659-63727260(-)	ENSG00000126821.7	ENSG00000126821	SGPP1	-0.0120096382912907	1.17539731907809	-0.2881898820804	0.773355359672965	0.973303514245276	Junction	Caudate
chr22:35781747-35809779(-)	ENSG00000100320.22	ENSG00000100320	RBFOX2	0.013222229955093	2.0175560466716	0.288182761033357	0.773360806266862	0.973303514245276	Junction	Caudate
chr19:48343452-48345159(-)	ENSG00000161558.10	ENSG00000161558	TMEM143	-0.0199346377137307	-0.446277793135704	-0.288155365245307	0.773381760274744	0.973303514245276	Junction	Caudate
chr20:10435454-10458175(+)	ENSG00000149346.14	ENSG00000149346	SLX4IP	0.0249760919121707	-0.736307932977266	0.288151492832079	0.77338472215135	0.973303514245276	Junction	Caudate
chr2:231166018-231170565(+)	ENSG00000173692.12	ENSG00000173692	PSMD1	0.0075645664688725	3.34526252290042	0.288142749466632	0.773391409665113	0.973303514245276	Junction	Caudate
chr18:24430385-24437954(+)	ENSG00000154059.9	ENSG00000154059	IMPACT	0.011505343420904	1.60145041525429	0.288141096221925	0.773392674179721	0.973303514245276	Junction	Caudate
chr4:2497122-2500658(+)	ENSG00000063978.15	ENSG00000063978	RNF4	0.010018778985729	2.16081516624128	0.28813458622334	0.773397653477691	0.973303514245276	Junction	Caudate
chr3:27284962-27287697(-)	ENSG00000163491.16	ENSG00000163491	NEK10	0.017623540281317	0.557339463916738	0.288127548713444	0.773403036263391	0.973303514245276	Junction	Caudate
chr10:87513222-87521035(+)	ENSG00000107789.15	ENSG00000107789	MINPP1	-0.0214001798619399	-0.355348782455684	-0.288125124621079	0.773404890383348	0.973303514245276	Junction	Caudate
chr15:67066361-67164894(+)	ENSG00000166949.15	ENSG00000166949	SMAD3	0.0134672196421444	1.68007935666666	0.288119316218574	0.773409333072067	0.973303514245276	Junction	Caudate
chr1:184054864-184095689(+)	ENSG00000198860.11	ENSG00000198860	TSEN15	-0.0168166690113127	1.38646224121376	-0.288117082294823	0.773411041741425	0.973303514245276	Junction	Caudate
chr10:6497252-6498395(-)	ENSG00000065675.14	ENSG00000065675	PRKCQ	0.0247986675476493	-0.137101755310539	0.28811687132151	0.773411203109404	0.973303514245276	Junction	Caudate
chr3:113011407-113012733(-)	ENSG00000163608.14	ENSG00000163608	NEPRO	0.0126670802975994	1.17339088659169	0.288110783087312	0.773415859845045	0.973303514245276	Junction	Caudate
chr17:58206171-58206282(-)	ENSG00000011143.16	ENSG00000011143	MKS1	0.0203621130919775	-0.539138149575729	0.288110772625972	0.773415867846666	0.973303514245276	Junction	Caudate
chr15:30925940-30928552(+)	ENSG00000198690.9	ENSG00000198690	FAN1	0.0128366294416586	0.915006537438456	0.288102440912583	0.773422240575822	0.973303813525563	Junction	Caudate
chr13:21503098-21510003(-)	ENSG00000165487.13	ENSG00000165487	MICU2	0.0121990140431949	2.41389019241049	0.288084897752245	0.773435658971518	0.973310046602327	Junction	Caudate
chr3:12575007-12576630(+)	ENSG00000075975.15	ENSG00000075975	MKRN2	-0.0088182316926197	2.35454353757251	-0.288075015877301	0.7734432174405	0.973310046602327	Junction	Caudate
chr13:98863549-98867063(-)	ENSG00000088387.18	ENSG00000088387	DOCK9	-0.023070559307798	-0.374975011980119	-0.288066319865773	0.773449868881657	0.973310046602327	Junction	Caudate
chr12:96018904-96019167(-)	ENSG00000111144.9	ENSG00000111144	LTA4H	-0.0081117892735365	2.29421419298166	-0.28806388221016	0.773451733408731	0.973310046602327	Junction	Caudate
chr5:128141982-128143125(+)	ENSG00000064651.13	ENSG00000064651	SLC12A2	0.0281743375545073	-0.71012148299897	0.288052578203937	0.773460379694676	0.973313206835354	Junction	Caudate
chr1:151027328-151028785(+)	ENSG00000143363.15	ENSG00000143363	PRUNE1	-0.0181400845594378	-0.0478334679801955	-0.288034131015193	0.773474489767749	0.973316704997413	Junction	Caudate
chr7:100575305-100575704(-)	ENSG00000077454.15	ENSG00000077454	LRCH4	0.0306851320506614	-1.52243558103963	0.288032902359287	0.773475429557226	0.973316704997413	Junction	Caudate
chr3:121121705-121152476(+)	ENSG00000145087.12	ENSG00000145087	STXBP5L	0.0133776675733988	3.18317339028025	0.288019303887604	0.773485830946157	0.973317927728052	Junction	Caudate
chr9:35810133-35810246(-)	ENSG00000137098.13	ENSG00000137098	SPAG8	0.0445893021519298	-1.58004548342299	0.288015416681442	0.773488804254199	0.973317927728052	Junction	Caudate
chr22:38688002-38688934(-)	ENSG00000100221.10	ENSG00000100221	JOSD1	-0.009766062156233	2.28975711452532	-0.288007001750203	0.773495240812	0.973317927728052	Junction	Caudate
chrX:118543594-118545322(+)	ENSG00000147251.15	ENSG00000147251	DOCK11	0.0144370189725933	1.40237048159838	0.2879995492246	0.77350094124143	0.973317927728052	Junction	Caudate
chr4:85995658-86000478(+)	ENSG00000138639.17	ENSG00000138639	ARHGAP24	0.0226157571606351	-0.680604671003367	0.287982857336398	0.773513708894625	0.973320461463748	Junction	Caudate
chr6:166324596-166326131(-)	ENSG00000198818.9	ENSG00000198818	SFT2D1	-0.0107761246723569	2.9368030658912	-0.287970162693122	0.773523419089678	0.973320461463748	Junction	Caudate
chr7:152743811-152759452(-)				-0.032638655616708	-1.53183804921373	-0.287967264055689	0.773525636276691	0.973320461463748	Junction	Caudate
chr6:69233417-69235031(+)	ENSG00000135298.13	ENSG00000135298	ADGRB3	-0.008665049869073	4.20435763390234	-0.287964834210224	0.773527494883046	0.973320461463748	Junction	Caudate
chr1:35444304-35449866(-)	ENSG00000142687.17	ENSG00000142687	KIAA0319L	-0.0269692315991074	-1.28946432280319	-0.287943728695958	0.773543638698251	0.973326819901677	Junction	Caudate
chr1:8326043-8330208(+)	ENSG00000162426.14	ENSG00000162426	SLC45A1	-0.0180042588634573	0.355558174081818	-0.287938828213324	0.773547387139629	0.973326819901677	Junction	Caudate
chr5:138202156-138206546(-)	ENSG00000094880.10	ENSG00000094880	CDC23	-0.0129891783230838	0.97567131478149	-0.287934166040989	0.773550953299355	0.973326819901677	Junction	Caudate
chr1:171517815-171522176(+)	ENSG00000117523.15	ENSG00000117523	PRRC2C	0.0078907585164359	2.75047069569405	0.287923594647509	0.773559039521366	0.973329274951342	Junction	Caudate
chr18:62140480-62143305(-)	ENSG00000197563.9	ENSG00000197563	PIGN	0.0134730083892518	1.0447331100095	0.287892219845095	0.77358303873717	0.973347333630887	Junction	Caudate
chr18:10539872-10539987(+)	ENSG00000134265.12	ENSG00000134265	NAPG	-0.008349913181065	3.18097114471644	-0.287888790227373	0.773585662133745	0.973347333630887	Junction	Caudate
chr21:37088347-37088798(+)	ENSG00000182670.13	ENSG00000182670	TTC3	0.0126833456699153	2.64536409609022	0.287868782958194	0.77360096622393	0.973353465371426	Junction	Caudate
chr4:176324258-176327161(+)	ENSG00000129128.12	ENSG00000129128	SPCS3	-0.0097892719515604	2.69329668411441	-0.287860822177527	0.773607055660514	0.973353465371426	Junction	Caudate
chr1:228341254-228341436(+)	ENSG00000154358.20	ENSG00000154358	OBSCN	0.0186762614610825	2.12316508337403	0.287858035324987	0.773609187409752	0.973353465371426	Junction	Caudate
chr3:51627755-51629333(+)	ENSG00000164080.13	ENSG00000164080	RAD54L2	0.0103769308966663	1.47385015627712	0.287850336681902	0.773615076347587	0.973353465371426	Junction	Caudate
chr19:47150376-47152897(+)	ENSG00000142230.11	ENSG00000142230	SAE1	0.0079897247356975	2.74345177234914	0.287833461072383	0.773627985085736	0.973358988522109	Junction	Caudate
chr4:70828037-70831538(-)	ENSG00000132463.13	ENSG00000132463	GRSF1	0.0067239384455676	3.61172530763415	0.2878199364594	0.773638330575954	0.973358988522109	Junction	Caudate
chr4:56401482-56402108(-)	ENSG00000128059.8	ENSG00000128059	PPAT	-0.0161332103142734	-0.103987082387345	-0.287817003473841	0.773640574133347	0.973358988522109	Junction	Caudate
chr1:145422985-145423313(-)				-0.0341638040329926	-1.64388088273315	-0.287812515519438	0.773644007151975	0.973358988522109	Junction	Caudate
chr15:61910306-61911839(-)	ENSG00000129003.15	ENSG00000129003	VPS13C	0.0087625334182199	2.45871430502267	0.287803144341969	0.773651175560618	0.973360288366221	Junction	Caudate
chr7:108234689-108239958(-)	ENSG00000091129.19	ENSG00000091129	NRCAM	-0.0135300433097931	3.04460841415002	-0.287778404625804	0.773670100105406	0.97336732546459	Junction	Caudate
chr16:70232112-70232663(-)	ENSG00000261556.9	ENSG00000261556	SMG1P7	0.0295720157018931	-0.462332914825484	0.287772506543163	0.773674611839559	0.97336732546459	Junction	Caudate
chr17:41690190-41690781(+)	ENSG00000173812.10	ENSG00000173812	EIF1	-0.007944558532702	5.95115746907081	-0.287770554834121	0.773676104799704	0.97336732546459	Junction	Caudate
chr21:15833549-15842397(+)	ENSG00000155313.15	ENSG00000155313	USP25	0.0099650529283805	3.30566657922189	0.287763750120733	0.773681310072873	0.97336732546459	Junction	Caudate
chr14:71618888-71624047(+)	ENSG00000197555.9	ENSG00000197555	SIPA1L1	0.0116912498396325	4.21982597038741	0.287750397606106	0.773691524123667	0.973372456878607	Junction	Caudate
chr12:88148505-88153290(+)	ENSG00000139324.11	ENSG00000139324	TMTC3	-0.0123896068298454	1.25863823783805	-0.287740691622172	0.773698948773282	0.97337407892535	Junction	Caudate
chr17:75892186-75892266(-)	ENSG00000141569.10	ENSG00000141569	TRIM65	-0.0222245605108586	-0.0549790849698148	-0.287724757688861	0.773711137574547	0.973374527514885	Junction	Caudate
chr5:143310214-143313998(-)	ENSG00000113580.14	ENSG00000113580	NR3C1	0.0247498993753468	-0.969803099157038	0.287724184480636	0.773711576056222	0.973374527514885	Junction	Caudate
chr19:33501002-33511027(-)	ENSG00000124299.13	ENSG00000124299	PEPD	0.0085622655027009	2.69776021340917	0.28770473875131	0.773726451314829	0.973385522735255	Junction	Caudate
chr1:46689692-46691826(-)	ENSG00000159658.10	ENSG00000159658	EFCAB14	-0.008239720010991	3.91610174789317	-0.287670823149167	0.773752395686777	0.973410443153995	Junction	Caudate
chr4:1228344-1238182(-)	ENSG00000159692.15	ENSG00000159692	CTBP1	0.0083335532899559	3.88540042062168	0.28763662823707	0.77377855397895	0.973423831012043	Junction	Caudate
chr7:92579396-92581505(-)	ENSG00000234545.7	ENSG00000234545	FAM133B	0.0098659318154785	2.13570938421992	0.28763517058343	0.773779669054949	0.973423831012043	Junction	Caudate
chr17:81596243-81597244(-)	ENSG00000182446.13	ENSG00000182446	NPLOC4	0.0074791277025318	2.6111618903613	0.287630414989364	0.773783306992941	0.973423831012043	Junction	Caudate
chr11:66566405-66567245(-)	ENSG00000174080.10	ENSG00000174080	CTSF	-0.0077269144886719	3.92651154420732	-0.287623733425779	0.773788418268997	0.973423831012043	Junction	Caudate
chr19:32347339-32352828(+)	ENSG00000168813.16	ENSG00000168813	ZNF507	-0.0203930157501262	-0.194261334934145	-0.287611343858324	0.773797896091482	0.973423831012043	Junction	Caudate
chr3:182867445-182869077(+)	ENSG00000058063.15	ENSG00000058063	ATP11B	-0.0157638153132286	0.750394661136301	-0.287608787658546	0.773799851547959	0.973423831012043	Junction	Caudate
chr2:55876743-55877745(-)	ENSG00000115380.19	ENSG00000115380	EFEMP1	-0.0169886147153814	3.78956924307869	-0.287576910506228	0.77382423723717	0.97343214369245	Junction	Caudate
chr3:154299926-154300593(-)	ENSG00000174953.13	ENSG00000174953	DHX36	0.0081704034755553	3.00244527371016	0.287573682279517	0.773826706809446	0.97343214369245	Junction	Caudate
chr14:100985741-100986618(+)	ENSG00000225746.9	ENSG00000225746	SNHG23	-0.0172248077808959	0.739771486128165	-0.287559077374231	0.773837879494984	0.97343214369245	Junction	Caudate
chr9:2123938-2161685(+)	ENSG00000080503.21	ENSG00000080503	SMARCA2	-0.0082657691848501	3.89735660430853	-0.287554222128991	0.773841593745735	0.97343214369245	Junction	Caudate
chr16:58556994-58558472(-)	ENSG00000125107.17	ENSG00000125107	CNOT1	-0.0080956511781108	2.62541481453038	-0.287552474060647	0.773842931015021	0.97343214369245	Junction	Caudate
chr6:57133193-57134743(+)	ENSG00000112200.16	ENSG00000112200	ZNF451	0.0106440746965147	1.81735251518422	0.287552025923222	0.773843273839492	0.97343214369245	Junction	Caudate
chr17:2800551-2905283(+)	ENSG00000132359.14	ENSG00000132359	RAP1GAP2	0.0186025132019623	1.13474455642413	0.287539051676577	0.773853199138274	0.973434915903126	Junction	Caudate
chr7:124824075-124825251(-)	ENSG00000128513.14	ENSG00000128513	POT1	0.0144910409111962	0.774907066905966	0.287533103999693	0.773857749123542	0.973434915903126	Junction	Caudate
chr2:197420543-197421028(-)	ENSG00000115524.15	ENSG00000115524	SF3B1	0.006205113780542	4.39436726718086	0.287520953472791	0.773867044326304	0.973438890158638	Junction	Caudate
chr6:83140404-83141920(+)	ENSG00000083097.14	ENSG00000083097	DOPEY1	-0.010466086978675	2.02295648548323	-0.287509118739002	0.773876097977334	0.973442560508258	Junction	Caudate
chr9:83859372-83867683(-)	ENSG00000165115.14	ENSG00000165115	KIF27	0.0323456600254334	-1.31101605875981	0.28749737852828	0.773885079348091	0.973443741728374	Junction	Caudate
chr10:96133649-96151415(+)	ENSG00000177853.14	ENSG00000177853	ZNF518A	-0.0228834403779919	-0.552734621260562	-0.287484823858531	0.773894683821226	0.973443741728374	Junction	Caudate
chr16:70395176-70398191(-)	ENSG00000157350.12	ENSG00000157350	ST3GAL2	-0.013660012010694	2.25138016210706	-0.287483829633574	0.773895444416744	0.973443741728374	Junction	Caudate
chr22:46337945-46346421(+)	ENSG00000100416.12	ENSG00000100416	TRMU	0.0173324702939905	0.291621792408749	0.287443058280859	0.773926635239796	0.973464792770926	Junction	Caudate
chr3:14168381-14170437(-)	ENSG00000154767.14	ENSG00000154767	XPC	0.0135190366407628	1.3098259526906	0.287440081360592	0.773928912652056	0.973464792770926	Junction	Caudate
chr3:48642885-48642966(-)	ENSG00000008300.15	ENSG00000008300	CELSR3	0.0176899142978372	0.740611739862036	0.287415508163825	0.773947711785611	0.973464792770926	Junction	Caudate
chr4:674684-676072(+)	ENSG00000215375.6	ENSG00000215375	MYL5	-0.0334393661220333	-1.66456834488694	-0.287407955095498	0.773953490105733	0.973464792770926	Junction	Caudate
chr17:31359016-31360486(+)	ENSG00000196712.16	ENSG00000196712	NF1	-0.0086370663478442	2.33370902247045	-0.28740730767431	0.773953985402628	0.973464792770926	Junction	Caudate
chr12:95058490-95059905(-)	ENSG00000120798.16	ENSG00000120798	NR2C1	-0.0112099393943209	1.36443571185492	-0.287403087512061	0.773957213957342	0.973464792770926	Junction	Caudate
chr1:196467787-196468993(-)	ENSG00000162687.16	ENSG00000162687	KCNT2	-0.0151869471029728	0.880822551831482	-0.287382439618046	0.773973010291791	0.973464792770926	Junction	Caudate
chr5:95516410-95516524(-)	ENSG00000198677.10	ENSG00000198677	TTC37	-0.0075147702074869	2.77438684472185	-0.28736989834315	0.773982604835406	0.973464792770926	Junction	Caudate
chr18:20955045-20955166(-)	ENSG00000067900.7	ENSG00000067900	ROCK1	0.0120503024378259	1.57088655523534	0.287367204958094	0.773984665380073	0.973464792770926	Junction	Caudate
chr3:32704973-32708669(+)	ENSG00000182973.18	ENSG00000182973	CNOT10	0.010998101584812	1.27994581517757	0.287365222845497	0.773986181774574	0.973464792770926	Junction	Caudate
chr14:87988208-87988454(-)	ENSG00000054983.16	ENSG00000054983	GALC	0.0116577388578905	1.8074539264992	0.28735672667655	0.773992681689533	0.973464792770926	Junction	Caudate
chr17:13015833-13016861(-)	ENSG00000006744.18	ENSG00000006744	ELAC2	-0.0090353634438112	2.24494105542425	-0.287354685007335	0.77399424365193	0.973464792770926	Junction	Caudate
chrX:101884822-101886631(-)	ENSG00000166432.14	ENSG00000166432	ZMAT1	-0.0179040644783728	0.998474981893785	-0.287338059237311	0.774006963096009	0.973464792770926	Junction	Caudate
chr11:75401734-75402351(+)	ENSG00000149273.14	ENSG00000149273	RPS3	-0.0096655276736711	5.79450297970152	-0.287337396513078	0.774007470110409	0.973464792770926	Junction	Caudate
chr10:74314746-74394140(+)	ENSG00000156110.13	ENSG00000156110	ADK	0.0100876267586959	2.44145731947111	0.287334505965827	0.774009681512613	0.973464792770926	Junction	Caudate
chr12:110132637-110134947(+)	ENSG00000122970.15	ENSG00000122970	IFT81	-0.0098986261722555	2.24353346584423	-0.287329724357316	0.774013339668098	0.973464792770926	Junction	Caudate
chr21:43743808-43746078(+)	ENSG00000160209.18	ENSG00000160209	PDXK	-0.0095478298604814	4.46968110859375	-0.287317010798231	0.774023066163474	0.973464792770926	Junction	Caudate
chr12:6770000-6770156(-)	ENSG00000159335.15	ENSG00000159335	PTMS	0.0253831661214467	0.507303876823083	0.287302634557876	0.77403406473436	0.973464792770926	Junction	Caudate
chr3:48469844-48473009(-)	ENSG00000164054.15	ENSG00000164054	SHISA5	0.0097098320762647	2.98366716123602	0.287286382969191	0.774046498098997	0.973464792770926	Junction	Caudate
chr11:61737756-61738134(+)	ENSG00000134780.9	ENSG00000134780	DAGLA	0.0164152313516564	1.08423500986858	0.287274570188076	0.774055535566737	0.973464792770926	Junction	Caudate
chr15:43189281-43190054(+)	ENSG00000166946.13	ENSG00000166946	CCNDBP1	-0.0093868131761677	2.09432715181891	-0.287271684587803	0.774057743224215	0.973464792770926	Junction	Caudate
chr5:34864563-34866891(+)	ENSG00000205838.12	ENSG00000205838	TTC23L	0.0272034784203867	-1.23539376732559	0.287245928498594	0.774077448260271	0.973464792770926	Junction	Caudate
chr9:27047372-27048147(+)	ENSG00000096872.15	ENSG00000096872	IFT74	-0.0125823626381366	1.17671657872928	-0.287245199069932	0.774078006321426	0.973464792770926	Junction	Caudate
chr12:78118298-78119236(+)	ENSG00000067798.14	ENSG00000067798	NAV3	0.0139124287510866	1.36330164238215	0.287238836758787	0.774082873915086	0.973464792770926	Junction	Caudate
chr16:18858291-18859021(-)	ENSG00000157106.16	ENSG00000157106	SMG1	0.0105409276372335	2.12834697345939	0.287235827482417	0.774085176215934	0.973464792770926	Junction	Caudate
chr3:51228833-51229511(+)	ENSG00000088538.12	ENSG00000088538	DOCK3	-0.0101765696450976	3.56316737032657	-0.287201237776502	0.774111639833922	0.973464792770926	Junction	Caudate
chr7:87900350-87900763(+)	ENSG00000006634.7	ENSG00000006634	DBF4	-0.0190110473569576	-0.290549730364894	-0.287194564152171	0.774116745667846	0.973464792770926	Junction	Caudate
chr9:13183586-13186269(-)	ENSG00000107186.16	ENSG00000107186	MPDZ	-0.0110852389730319	2.50133316984308	-0.287192234609971	0.77411852794842	0.973464792770926	Junction	Caudate
chr3:41234298-41235723(+)	ENSG00000168036.16	ENSG00000168036	CTNNB1	-0.0052185124376552	5.13420297815572	-0.287189026638973	0.774120982297155	0.973464792770926	Junction	Caudate
chr5:95446698-95448268(+)	ENSG00000153347.9	ENSG00000153347	FAM81B	-0.0685007750288802	-2.82131783133056	-0.287185780110672	0.77412346614755	0.973464792770926	Junction	Caudate
chr2:208338569-208339417(+)	ENSG00000115020.16	ENSG00000115020	PIKFYVE	0.0082203923771718	2.33065026193961	0.287182187735468	0.774126214600828	0.973464792770926	Junction	Caudate
chr3:132523714-132525609(+)	ENSG00000138246.15	ENSG00000138246	DNAJC13	0.0093797910951783	1.77127712872443	0.287167993083407	0.774137074668512	0.973464792770926	Junction	Caudate
chr4:16191524-16202461(-)	ENSG00000169762.16	ENSG00000169762	TAPT1	-0.0117520787800748	1.27386175799655	-0.287165120808694	0.774139272198559	0.973464792770926	Junction	Caudate
chrX:115561261-115610242(+)	ENSG00000102024.17	ENSG00000102024	PLS3	-0.0134634272413263	2.51418808270515	-0.287157321731726	0.774145239152982	0.973464792770926	Junction	Caudate
chr3:19896842-19898777(-)	ENSG00000163576.17	ENSG00000163576	EFHB	-0.0474443909071359	-1.97482151659061	-0.287138996313293	0.774159259702864	0.973464792770926	Junction	Caudate
chr6:17785642-17787775(-)	ENSG00000137177.19	ENSG00000137177	KIF13A	0.0110881573315538	2.10871873764716	0.28713182366804	0.774164747424738	0.973464792770926	Junction	Caudate
chr19:58479728-58479929(+)	ENSG00000083838.15	ENSG00000083838	ZNF446	-0.021770852274993	-0.478983406111044	-0.287129770709919	0.774166318125331	0.973464792770926	Junction	Caudate
chr1:228374013-228374313(+)	ENSG00000154358.20	ENSG00000154358	OBSCN	0.0214514077554102	0.478158144589746	0.287127370628511	0.774168154408138	0.973464792770926	Junction	Caudate
chr8:144139312-144139387(+)	ENSG00000235173.6	ENSG00000235173	HGH1	0.0153844870706938	0.517203560706293	0.287125631784304	0.774169484784522	0.973464792770926	Junction	Caudate
chr14:95895944-95922780(+)	ENSG00000250366.2	ENSG00000250366	TUNAR	0.0363467330261929	-1.68627974680651	0.287117740292995	0.774175522512446	0.973464792770926	Junction	Caudate
chr3:33021656-33024250(-)	ENSG00000170266.15	ENSG00000170266	GLB1	-0.0102024750141561	1.22663727087074	-0.287084467010368	0.7742009798322	0.973464792770926	Junction	Caudate
chr2:206056944-206062798(-)	ENSG00000114933.15	ENSG00000114933	INO80D	-0.0122284935137228	0.780993163573604	-0.287084091066469	0.774201267467493	0.973464792770926	Junction	Caudate
chr3:7298826-7306497(+)	ENSG00000196277.15	ENSG00000196277	GRM7	0.0159570336019235	0.62007761553305	0.28708177233579	0.774203041532819	0.973464792770926	Junction	Caudate
chr7:111994232-111998447(-)	ENSG00000128512.19	ENSG00000128512	DOCK4	-0.0079821265942852	3.19994776696207	-0.287073881396135	0.774209078914877	0.973464792770926	Junction	Caudate
chrX:46450476-46462747(+)	ENSG00000147121.15	ENSG00000147121	KRBOX4	0.0117876414438467	1.48076194920451	0.287071193759918	0.774211135236695	0.973464792770926	Junction	Caudate
chr16:88741617-88742052(-)	ENSG00000103335.20	ENSG00000103335	PIEZO1	0.0208178168996576	-0.218071102878801	0.287063622479434	0.774216928063911	0.973464792770926	Junction	Caudate
chr15:25726083-25727159(-)	ENSG00000206190.11	ENSG00000206190	ATP10A	-0.0253183271374176	-0.356103997066517	-0.287044074140675	0.774231884660865	0.973464792770926	Junction	Caudate
chr19:13105397-13105486(-)	ENSG00000104907.12	ENSG00000104907	TRMT1	0.016241478830655	0.300445522416632	0.287041148308257	0.774234123246877	0.973464792770926	Junction	Caudate
chr15:37098200-37098900(-)	ENSG00000134138.19	ENSG00000134138	MEIS2	-0.0301654148775593	-1.21912613353822	-0.287039804431123	0.774235151462432	0.973464792770926	Junction	Caudate
chr8:68080586-68080745(+)	ENSG00000046889.18	ENSG00000046889	PREX2	0.0110196439314485	3.50249344641912	0.287011523793436	0.774256789389557	0.973464792770926	Junction	Caudate
chr10:86917327-86919171(+)	ENSG00000107779.12	ENSG00000107779	BMPR1A	0.0108564205977466	1.87013327339237	0.286978124833736	0.774282343646004	0.973464792770926	Junction	Caudate
chr14:72731935-72753263(-)	ENSG00000205683.11	ENSG00000205683	DPF3	0.0184623858363966	0.166832528688708	0.28697661222904	0.77428350097793	0.973464792770926	Junction	Caudate
chr10:124829478-124831348(+)	ENSG00000165660.7	ENSG00000165660	FAM175B	0.0107374572863012	1.27673535830667	0.286974575071778	0.774285059659025	0.973464792770926	Junction	Caudate
chr4:186606214-186609182(-)	ENSG00000083857.13	ENSG00000083857	FAT1	-0.012422867140667	1.98483757342641	-0.286970228907592	0.774288385023394	0.973464792770926	Junction	Caudate
chr11:22211315-22221096(+)	ENSG00000171714.10	ENSG00000171714	ANO5	-0.0144015681593331	0.650432724846677	-0.286970100031531	0.774288483629917	0.973464792770926	Junction	Caudate
chr2:231067112-231070024(+)	ENSG00000173692.12	ENSG00000173692	PSMD1	-0.0079061743148944	3.21730916251897	-0.286967363831747	0.774290577170447	0.973464792770926	Junction	Caudate
chr11:103220029-103220622(+)	ENSG00000187240.13	ENSG00000187240	DYNC2H1	-0.0117899137530968	1.67008663794158	-0.286964881913162	0.774292476154972	0.973464792770926	Junction	Caudate
chr14:92155324-92156478(+)	ENSG00000165934.12	ENSG00000165934	CPSF2	0.009823987613789	2.11405971907574	0.286962285142135	0.774294463017728	0.973464792770926	Junction	Caudate
chr8:140556019-140556166(-)	ENSG00000123908.11	ENSG00000123908	AGO2	0.0096534773810826	2.41335559208351	0.28695294979799	0.774301605765098	0.973464792770926	Junction	Caudate
chr7:65759272-65759859(+)	ENSG00000228409.5	ENSG00000228409	CCT6P1	0.0261765769947691	-0.963707149787635	0.286952160677014	0.774302209545729	0.973464792770926	Junction	Caudate
chr6:30714184-30715039(-)	ENSG00000137337.14	ENSG00000137337	MDC1	-0.0151245055857202	0.295379617435202	-0.286951545312928	0.774302680379736	0.973464792770926	Junction	Caudate
chr5:132487131-132487925(-)	ENSG00000125347.13	ENSG00000125347	IRF1	-0.0369959014605422	-0.555621129548178	-0.286947550784929	0.774305736718115	0.973464792770926	Junction	Caudate
chr15:77286505-77346541(-)	ENSG00000173517.10	ENSG00000173517	PEAK1	0.0358954082276085	-1.62648485516372	0.286947329128614	0.7743059063144	0.973464792770926	Junction	Caudate
chr3:27111321-27115939(-)	ENSG00000163491.16	ENSG00000163491	NEK10	-0.0197230422736357	0.0209979531847855	-0.286943651926137	0.774308719860374	0.973464792770926	Junction	Caudate
chr19:36013423-36013513(-)	ENSG00000239382.10	ENSG00000239382	ALKBH6	0.0186269705431478	0.0798289204566275	0.286935544760416	0.774314922924327	0.973464792770926	Junction	Caudate
chr22:29671949-29673268(+)	ENSG00000186575.17	ENSG00000186575	NF2	-0.0089422667319345	3.0304899385121	-0.286925051866605	0.774322951410199	0.973464792770926	Junction	Caudate
chr11:65629416-65629519(+)	ENSG00000197136.4	ENSG00000197136	PCNX3	0.0123072891074864	1.05577778407727	0.28692343110827	0.774324191512148	0.973464792770926	Junction	Caudate
chr19:618761-618996(-)	ENSG00000099821.13	ENSG00000099821	POLRMT	-0.0115342903150991	1.77585390815092	-0.286909270834237	0.774335026084392	0.973464792770926	Junction	Caudate
chr14:54847131-54859680(-)	ENSG00000131979.18	ENSG00000131979	GCH1	-0.0218697371711181	-0.545197704560329	-0.286903317116223	0.774339581517032	0.973464792770926	Junction	Caudate
chr2:86529398-86563303(-)	ENSG00000115561.15	ENSG00000115561	CHMP3	0.0165660396983887	1.69117081696573	0.28688776428211	0.774351481661965	0.973464792770926	Junction	Caudate
chr11:62803979-62805328(-)	ENSG00000162231.13	ENSG00000162231	NXF1	-0.0104363634039608	1.85083621849621	-0.286883362372891	0.774354849762442	0.973464792770926	Junction	Caudate
chr12:49566842-49568047(-)	ENSG00000187778.13	ENSG00000187778	MCRS1	0.0094176988547403	2.46797890440215	0.286865189769379	0.774368754491086	0.973464792770926	Junction	Caudate
chr6:39927456-39934294(-)	ENSG00000124615.17	ENSG00000124615	MOCS1	0.0251722820123522	-0.847055578773704	0.286859059023562	0.774373445434505	0.973464792770926	Junction	Caudate
chr8:31111800-31116353(+)	ENSG00000165392.9	ENSG00000165392	WRN	0.0131447067511874	0.781106694793297	0.28685724773318	0.774374831345885	0.973464792770926	Junction	Caudate
chrX:11765730-11768572(+)	ENSG00000005302.17	ENSG00000005302	MSL3	0.01288176894779	0.850711978380173	0.286852840616233	0.774378203460623	0.973464792770926	Junction	Caudate
chr16:726086-726788(-)	ENSG00000162004.16	ENSG00000162004	CCDC78	-0.0267658699996781	-0.575739551489716	-0.286852439205516	0.774378510601084	0.973464792770926	Junction	Caudate
chr12:53060259-53060404(+)	ENSG00000111077.17	ENSG00000111077	TNS2	0.0140427417143627	1.66040583568825	0.286843410359349	0.774385419055731	0.973465763901523	Junction	Caudate
chr11:47751291-47752915(-)	ENSG00000109920.12	ENSG00000109920	FNBP4	0.0118937807453927	1.44788775169907	0.286798509310842	0.774419775523474	0.973501239139178	Junction	Caudate
chr18:53499511-53526616(+)	ENSG00000187323.11	ENSG00000187323	DCC	0.0257504108703267	0.578032269735909	0.286790127141088	0.774426189270147	0.973501588087101	Junction	Caudate
chr12:42317899-42322417(-)	ENSG00000139168.7	ENSG00000139168	ZCRB1	0.0088074856372083	3.92417282262953	0.286770443540765	0.774441250541758	0.973512807416724	Junction	Caudate
chr1:39522506-39529054(-)	ENSG00000182109.7	ENSG00000182109	RP11-69E11.4	-0.0219146420725962	-0.5740478207663	-0.286757423570057	0.77445121306049	0.973517617222597	Junction	Caudate
chr5:96781855-96783050(-)	ENSG00000164307.12	ENSG00000164307	ERAP1	0.0131697926493995	1.03811190413598	0.28673311980543	0.774469809723613	0.973527805866448	Junction	Caudate
chr1:6586788-6587204(+)	ENSG00000204859.12	ENSG00000204859	ZBTB48	-0.0175796668942418	-0.0403911259222524	-0.286730791933695	0.774471590962561	0.973527805866448	Junction	Caudate
chr7:105610604-105613861(-)	ENSG00000146776.14	ENSG00000146776	ATXN7L1	-0.0252707457711472	-1.16209949546518	-0.286712384053801	0.774485676330678	0.973536495785506	Junction	Caudate
chr18:48663121-48663751(+)	ENSG00000134030.13	ENSG00000134030	CTIF	-0.0369774018747631	-1.70485521595448	-0.286705718351818	0.774490776820524	0.973536495785506	Junction	Caudate
chr22:20973868-20974062(+)	ENSG00000183773.15	ENSG00000183773	AIFM3	-0.0150158657478673	2.06480546341307	-0.286685433590568	0.774506298459458	0.973548292983291	Junction	Caudate
chr4:77056103-77056248(-)	ENSG00000118816.9	ENSG00000118816	CCNI	0.007880814144266	5.35740980630788	0.286655791563219	0.774528980321012	0.973560660264164	Junction	Caudate
chr13:37007072-37008056(+)	ENSG00000120699.12	ENSG00000120699	EXOSC8	0.0160720145889786	0.917340839359588	0.286652099112085	0.774531805771023	0.973560660264164	Junction	Caudate
chr2:159400665-159404848(-)	ENSG00000123636.17	ENSG00000123636	BAZ2B	0.0128737218615372	2.35895257341976	0.28664851693514	0.774534546842496	0.973560660264164	Junction	Caudate
chr17:75603078-75603187(+)	ENSG00000266714.6	ENSG00000266714	MYO15B	0.0235642260314775	0.234596666207484	0.286632728559525	0.774546628095628	0.973562002589576	Junction	Caudate
chr4:94264907-94266061(+)	ENSG00000163104.17	ENSG00000163104	SMARCAD1	-0.0253573984855288	-1.0787425436618	-0.286631082275689	0.774547887833934	0.973562002589576	Junction	Caudate
chr17:66689048-66732687(+)	ENSG00000154229.11	ENSG00000154229	PRKCA	0.0076340617716679	3.88090598659413	0.28661714110411	0.774558555658534	0.973567698108275	Junction	Caudate
chr2:94829079-94829169(-)	ENSG00000229089.6	ENSG00000229089	ANKRD20A8P	-0.031480584420588	-1.19584171115158	-0.286576874161377	0.774589368278885	0.973571199173484	Junction	Caudate
chr15:85717403-85718012(+)	ENSG00000170776.20	ENSG00000170776	AKAP13	0.0131335551857575	0.67489533239594	0.286573335535273	0.774592076083882	0.973571199173484	Junction	Caudate
chr16:30893291-30893852(-)	ENSG00000099385.11	ENSG00000099385	BCL7C	-0.0189671563090746	0.426737979397065	-0.286569322112675	0.774595147212968	0.973571199173484	Junction	Caudate
chr14:24147891-24147975(+)	ENSG00000092098.16	ENSG00000092098	RNF31	-0.0157354921204697	0.575716891454373	-0.286564190012784	0.774599074375275	0.973571199173484	Junction	Caudate
chr17:6464772-6468224(-)	ENSG00000091622.15	ENSG00000091622	PITPNM3	0.0175882588966876	2.8708295760177	0.286536074711689	0.774620588741771	0.973571199173484	Junction	Caudate
chr18:45855688-45857852(-)	ENSG00000152223.12	ENSG00000152223	EPG5	0.0128393630853848	0.93719481639028	0.286521920470025	0.774631419904138	0.973571199173484	Junction	Caudate
chr15:78962237-78971865(-)	ENSG00000058335.15	ENSG00000058335	RASGRF1	0.0206607667578482	0.954559256185117	0.286519846580895	0.774633006897124	0.973571199173484	Junction	Caudate
chr4:1024665-1024904(+)	ENSG00000127418.14	ENSG00000127418	FGFRL1	-0.0197244508008133	0.742910786256158	-0.286519600983368	0.774633194834693	0.973571199173484	Junction	Caudate
chr2:178674410-178675038(-)	ENSG00000155657.25	ENSG00000155657	TTN	-0.0391393005771932	-1.93697020404698	-0.286506951552602	0.774642874523676	0.973571199173484	Junction	Caudate
chr4:84726912-84733381(-)	ENSG00000163625.15	ENSG00000163625	WDFY3	-0.0118827750660511	2.3325866952443	-0.286497021708245	0.774650473135695	0.973571199173484	Junction	Caudate
chr12:51769336-51769867(+)	ENSG00000196876.14	ENSG00000196876	SCN8A	0.0161664211881323	3.2157544394248	0.28649142025422	0.774654759544351	0.973571199173484	Junction	Caudate
chr1:217862857-217866877(+)	ENSG00000162814.10	ENSG00000162814	SPATA17	-0.0393946432411576	-1.57537338034801	-0.286491368519989	0.774654799133042	0.973571199173484	Junction	Caudate
chr11:68898013-68900547(-)	ENSG00000197345.12	ENSG00000197345	MRPL21	0.0132129150949951	2.05751541295544	0.286490322938282	0.774655599245799	0.973571199173484	Junction	Caudate
chr10:126009267-126009372(+)	ENSG00000203780.10	ENSG00000203780	FANK1	0.0368938566911751	-1.68024533267858	0.286484570369933	0.774660001300448	0.973571199173484	Junction	Caudate
chr10:58386339-58388189(+)	ENSG00000108064.10	ENSG00000108064	TFAM	-0.0102310057834263	1.50688098480568	-0.286483653668684	0.774660702791089	0.973571199173484	Junction	Caudate
chr16:72829860-72889730(-)	ENSG00000140836.14	ENSG00000140836	ZFHX3	0.0143553320673989	0.692653726022873	0.286475731408269	0.774666765179022	0.973571199173484	Junction	Caudate
chr5:661226-661435(-)				-0.0721468539522117	-3.29044800381759	-0.286474553623833	0.774667666461624	0.973571199173484	Junction	Caudate
chr15:75336093-75338061(+)	ENSG00000140365.15	ENSG00000140365	COMMD4	-0.0131355130943616	1.71339856165764	-0.286469152211211	0.774671799818861	0.973571199173484	Junction	Caudate
chr15:44758855-44759639(+)	ENSG00000185880.12	ENSG00000185880	TRIM69	0.0235593514703347	-0.796300204141712	0.286452803082174	0.774684310805629	0.973574307167631	Junction	Caudate
chr2:216126032-216127535(+)	ENSG00000079246.15	ENSG00000079246	XRCC5	0.0069334644172956	4.60787119609119	0.286440509629017	0.774693718270816	0.973574307167631	Junction	Caudate
chr2:39326278-39331916(-)	ENSG00000011566.14	ENSG00000011566	MAP4K3	-0.0088378794945418	1.99113835844064	-0.286433982782024	0.774698712900965	0.973574307167631	Junction	Caudate
chr20:49088107-49089246(+)	ENSG00000124207.16	ENSG00000124207	CSE1L	0.0080015478018365	3.00588637791052	0.286433843713868	0.774698819322131	0.973574307167631	Junction	Caudate
chr19:4428891-4429437(+)	ENSG00000167670.15	ENSG00000167670	CHAF1A	-0.0263655670638796	-1.26793591063518	-0.286416873398296	0.774711805797707	0.973582915407637	Junction	Caudate
chr19:57619509-57620159(+)	ENSG00000213762.11	ENSG00000213762	ZNF134	0.0127998299695735	0.577737485474434	0.286394445345104	0.774728968885277	0.97358631005255	Junction	Caudate
chr17:75049329-75053013(+)	ENSG00000180901.10	ENSG00000180901	KCTD2	-0.0072153052988859	2.91145972201205	-0.286391902643217	0.774730914697123	0.97358631005255	Junction	Caudate
chr3:15075711-15077061(-)	ENSG00000131381.12	ENSG00000131381	RBSN	-0.0083392652925263	3.13157687409301	-0.286389285984515	0.774732917106172	0.97358631005255	Junction	Caudate
chr15:50498729-50498902(+)	ENSG00000138592.13	ENSG00000138592	USP8	0.0089068757114341	2.06338770100961	0.286358566799888	0.774756425203562	0.973603530223469	Junction	Caudate
chr5:66054952-66076315(+)	ENSG00000112851.14	ENSG00000112851	ERBIN	0.0131641632473471	2.54707129029004	0.286354110032679	0.774759835796902	0.973603530223469	Junction	Caudate
chr15:48494255-48495122(-)	ENSG00000166147.13	ENSG00000166147	FBN1	0.0178182545014814	0.0894310276342526	0.286338674885078	0.774771647758228	0.973603530223469	Junction	Caudate
chr14:35007388-35008626(+)	ENSG00000100883.11	ENSG00000100883	SRP54	-0.0081176502138902	2.82869746580943	-0.286332051872076	0.774776716127064	0.973603530223469	Junction	Caudate
chr9:64970795-64970894(-)				-0.0306240987950165	-0.443120630682512	-0.286331283558366	0.774777304092299	0.973603530223469	Junction	Caudate
chr20:25225318-25225498(+)	ENSG00000197586.12	ENSG00000197586	ENTPD6	0.0125944251130687	3.97108028356485	0.286314287572488	0.774790310594944	0.973612162784652	Junction	Caudate
chr14:77731130-77732484(-)	ENSG00000100603.13	ENSG00000100603	SNW1	0.0070221731254557	2.77010798163389	0.286303349173111	0.774798681447435	0.973614970033469	Junction	Caudate
chr1:155378390-155378502(-)	ENSG00000116539.11	ENSG00000116539	ASH1L	-0.0072346170711761	3.6976347838014	-0.286254844508322	0.774835801033504	0.973631016575398	Junction	Caudate
chr7:45748715-45751528(-)	ENSG00000214765.8	ENSG00000214765	SEPT7P2	0.0115440753737473	1.90965181856586	0.286227673761692	0.7748565944525	0.973631016575398	Junction	Caudate
chr2:8800499-8802929(-)	ENSG00000134313.14	ENSG00000134313	KIDINS220	0.006734650639623	4.31394587771321	0.28622543404261	0.774858308487614	0.973631016575398	Junction	Caudate
chr14:88496493-88497202(-)	ENSG00000070778.12	ENSG00000070778	PTPN21	-0.0161671538735007	0.250548640669438	-0.286222895524846	0.77486025119177	0.973631016575398	Junction	Caudate
chrX:153462672-153464987(-)	ENSG00000183479.12	ENSG00000183479	TREX2	0.0102484585546976	1.44614261475293	0.286206020347046	0.774873165645156	0.973631016575398	Junction	Caudate
chr20:44484531-44486595(+)	ENSG00000124120.10	ENSG00000124120	TTPAL	0.0187798288220636	-0.0996581929859083	0.286192691791613	0.774883365937897	0.973631016575398	Junction	Caudate
chr3:10219790-10222635(+)	ENSG00000134070.4	ENSG00000134070	IRAK2	0.0324130987613591	-1.2982784518454	0.286189692067603	0.77488566162064	0.973631016575398	Junction	Caudate
chr7:155680909-155700772(+)	ENSG00000184863.10	ENSG00000184863	RBM33	0.0128540070026589	1.6135484873568	0.286181770339339	0.774891724112824	0.973631016575398	Junction	Caudate
chrX:123900694-123906987(+)	ENSG00000101966.12	ENSG00000101966	XIAP	0.0094249716567447	2.18741056235327	0.286179616869981	0.77489337216355	0.973631016575398	Junction	Caudate
chr11:17330298-17330901(+)	ENSG00000070081.15	ENSG00000070081	NUCB2	0.0086870235619721	3.15807258943258	0.286172976487421	0.774898454056664	0.973631016575398	Junction	Caudate
chr9:137879160-137882743(+)	ENSG00000148408.12	ENSG00000148408	CACNA1B	-0.0184323139477303	1.98694622558481	-0.286170731721531	0.774900171981009	0.973631016575398	Junction	Caudate
chr15:40392024-40393468(+)	ENSG00000128944.13	ENSG00000128944	KNSTRN	0.0142098613853432	0.824105643624618	0.286165603311821	0.774904096768553	0.973631016575398	Junction	Caudate
chrX:129518448-129523196(-)	ENSG00000102038.15	ENSG00000102038	SMARCA1	-0.0120026779670894	1.70263179558346	-0.286142497361239	0.774921779894396	0.973631016575398	Junction	Caudate
chr13:112878304-112881875(+)	ENSG00000068650.18	ENSG00000068650	ATP11A	0.0237864029240585	-0.278088850470147	0.28614197691976	0.774922178192804	0.973631016575398	Junction	Caudate
chr15:62008762-62010471(-)	ENSG00000129003.15	ENSG00000129003	VPS13C	-0.0097781970202646	3.68496580052222	-0.286139728466171	0.774923898954654	0.973631016575398	Junction	Caudate
chr18:36139614-36141136(+)	ENSG00000134759.13	ENSG00000134759	ELP2	-0.036674888900012	-1.66759629109401	-0.286137599713275	0.774925528109506	0.973631016575398	Junction	Caudate
chr10:95993113-95995268(+)	ENSG00000188649.12	ENSG00000188649	CC2D2B	-0.0275846566795446	-1.01199570840563	-0.28613528759477	0.774927297596929	0.973631016575398	Junction	Caudate
chr6:79017584-79019088(-)	ENSG00000146247.13	ENSG00000146247	PHIP	-0.0105227321975188	1.70246475324171	-0.286128233336272	0.774932696298783	0.973631016575398	Junction	Caudate
chr3:15085962-15090398(-)	ENSG00000131381.12	ENSG00000131381	RBSN	-0.0101754999510492	1.74670657038859	-0.286124254226263	0.77493574156039	0.973631016575398	Junction	Caudate
chr22:28795733-28796046(-)	ENSG00000100219.16	ENSG00000100219	XBP1	-0.0147094962830839	2.01836433703433	-0.286110151973302	0.774946534215223	0.973631016575398	Junction	Caudate
chrX:21595396-21601281(+)	ENSG00000149970.14	ENSG00000149970	CNKSR2	0.0158310971129708	3.56368514883802	0.286101503698475	0.774953152884585	0.973631016575398	Junction	Caudate
chr10:68969122-68970200(+)	ENSG00000165732.12	ENSG00000165732	DDX21	-0.0102569191515832	1.8471620457939	-0.286087060278222	0.774964206712262	0.973631016575398	Junction	Caudate
chr5:80768121-80768834(+)	ENSG00000113318.9	ENSG00000113318	MSH3	0.0089337677210478	2.40877471959409	0.286082514453912	0.774967685728623	0.973631016575398	Junction	Caudate
chr7:128837050-128837159(+)	ENSG00000128591.15	ENSG00000128591	FLNC	0.0346851821113345	-0.866695553032612	0.286080858465706	0.774968953092867	0.973631016575398	Junction	Caudate
chr3:41224754-41224953(+)	ENSG00000168036.16	ENSG00000168036	CTNNB1	0.005332358855398	5.20336248000776	0.286072694068214	0.774975201494867	0.973631016575398	Junction	Caudate
chr3:147411095-147412517(+)	ENSG00000152977.9	ENSG00000152977	ZIC1	0.0203955132014311	0.329580071915183	0.286069736525565	0.774977464974186	0.973631016575398	Junction	Caudate
chr14:70733799-70734385(-)	ENSG00000006432.15	ENSG00000006432	MAP3K9	0.0332007411053978	-1.56241184054592	0.286054613859486	0.77498903874833	0.973631016575398	Junction	Caudate
chr3:133652630-133653344(-)	ENSG00000163781.12	ENSG00000163781	TOPBP1	0.0153450437558337	0.580453353582149	0.286043669754212	0.774997414591278	0.973631016575398	Junction	Caudate
chr10:80144344-80144899(+)	ENSG00000189129.13	ENSG00000189129	PLAC9	-0.0255751197161797	-0.320571903075646	-0.286039574569973	0.775000548761968	0.973631016575398	Junction	Caudate
chr7:12215028-12218457(+)	ENSG00000106460.18	ENSG00000106460	TMEM106B	-0.0069333028932182	3.69629325991956	-0.286009264130015	0.775023746390091	0.973631016575398	Junction	Caudate
chr16:1729579-1743334(+)	ENSG00000138834.12	ENSG00000138834	MAPK8IP3	0.0095933251559326	2.86419352101766	0.286008006011221	0.775024709276279	0.973631016575398	Junction	Caudate
chr9:3828409-3829309(-)	ENSG00000107249.21	ENSG00000107249	GLIS3	-0.0334107117789489	-1.24398087913139	-0.286007825010345	0.775024847803166	0.973631016575398	Junction	Caudate
chr12:101723848-101726293(+)	ENSG00000111666.10	ENSG00000111666	CHPT1	-0.0116659416939846	3.19572853563902	-0.286006844674535	0.775025598091745	0.973631016575398	Junction	Caudate
chr3:193465129-193466024(-)	ENSG00000127249.14	ENSG00000127249	ATP13A4	0.0133826257906728	1.93145303960909	0.286004214163252	0.775027611323921	0.973631016575398	Junction	Caudate
chr1:235664622-235677090(-)	ENSG00000143669.13	ENSG00000143669	LYST	0.0118284709487069	1.18511748067253	0.286000820654626	0.77503020850976	0.973631016575398	Junction	Caudate
chr21:28965907-28966369(-)	ENSG00000198862.13	ENSG00000198862	LTN1	-0.0125357557514159	1.19634317859912	-0.285991767940869	0.775037136920592	0.973631016575398	Junction	Caudate
chr3:185083564-185152627(-)	ENSG00000187068.2	ENSG00000187068	C3orf70	-0.0120077021678476	1.58662086830286	-0.285989961746299	0.775038519277069	0.973631016575398	Junction	Caudate
chr5:177619390-177620472(-)	ENSG00000246596.6	ENSG00000246596	RP11-1277A3.2	-0.0260414167854039	-1.02860942562573	-0.285965410771377	0.775057309239117	0.97364358996681	Junction	Caudate
chr17:38469636-38469846(+)	ENSG00000275832.4	ENSG00000275832	ARHGAP23	0.0170821793610929	2.43809942936211	0.285943381901665	0.775074169033504	0.97364358996681	Junction	Caudate
chr14:22952460-22952540(-)	ENSG00000092036.17	ENSG00000092036	HAUS4	0.0122018556203099	1.16373369985569	0.285937742323106	0.7750784853018	0.97364358996681	Junction	Caudate
chr7:101319033-101321670(-)	ENSG00000128581.15	ENSG00000128581	IFT22	0.0117796002783532	1.95996594197503	0.285932104605407	0.775082800152856	0.97364358996681	Junction	Caudate
chrX:80744254-80745568(-)	ENSG00000165288.10	ENSG00000165288	BRWD3	0.0125517099760425	1.04230637210554	0.285923538040949	0.775089356622496	0.97364358996681	Junction	Caudate
chr17:4154861-4156865(+)	ENSG00000167740.9	ENSG00000167740	CYB5D2	0.0091390483477376	2.26123505111099	0.285884843332292	0.775118972042065	0.97364358996681	Junction	Caudate
chr1:151167023-151167120(+)	ENSG00000163156.11	ENSG00000163156	SCNM1	0.0101607780679292	1.90045028892668	0.285866956237459	0.775132662237222	0.97364358996681	Junction	Caudate
chr22:33277256-33283201(-)	ENSG00000133424.20	ENSG00000133424	LARGE1	-0.0138772676505132	3.64004955644162	-0.285860938959162	0.775137267680259	0.97364358996681	Junction	Caudate
chr8:75017451-75019869(+)	ENSG00000121005.8	ENSG00000121005	CRISPLD1	0.0344479247520146	-0.393002987575841	0.28585545462798	0.775141465228589	0.97364358996681	Junction	Caudate
chr15:45405506-45410371(+)	ENSG00000171763.17	ENSG00000171763	SPATA5L1	0.0207536988505041	-0.333208895011702	0.285853909395848	0.775142647905724	0.97364358996681	Junction	Caudate
chr6:6174868-6181987(-)	ENSG00000124491.15	ENSG00000124491	F13A1	-0.0355709146318213	-1.14970413641523	-0.285847908635501	0.775147240723579	0.97364358996681	Junction	Caudate
chr12:123309857-123311054(-)	ENSG00000139697.12	ENSG00000139697	SBNO1	0.0100707431353633	1.79577274498835	0.285834937467665	0.775157168527675	0.97364358996681	Junction	Caudate
chr16:66851559-66851663(+)	ENSG00000168748.13	ENSG00000168748	CA7	0.022169681532787	0.299037383580454	0.285834513556182	0.775157492979435	0.97364358996681	Junction	Caudate
chr13:41783902-41787436(-)	ENSG00000102763.16	ENSG00000102763	VWA8	-0.0109089177187163	2.65463722170562	-0.285834499681147	0.775157503599057	0.97364358996681	Junction	Caudate
chr11:65132781-65132921(-)	ENSG00000162298.17	ENSG00000162298	SYVN1	0.011584491144117	1.68128278605022	0.285815919130109	0.775171724749377	0.97364358996681	Junction	Caudate
chr19:4557014-4557162(-)	ENSG00000167680.15	ENSG00000167680	SEMA6B	0.0135703911857362	4.00190259696356	0.285804490655934	0.775180471892962	0.97364358996681	Junction	Caudate
chr4:185396951-185397149(+)	ENSG00000186352.8	ENSG00000186352	ANKRD37	0.0247400135916856	1.30350196724052	0.285803566538587	0.775181179196606	0.97364358996681	Junction	Caudate
chr12:56172705-56172936(-)	ENSG00000139613.11	ENSG00000139613	SMARCC2	-0.0101913768306209	3.97008840006234	-0.285802661388744	0.775181871983028	0.97364358996681	Junction	Caudate
chr9:123879022-123929888(-)	ENSG00000119522.16	ENSG00000119522	DENND1A	-0.0126178636913834	1.01712071375843	-0.285789637284329	0.775191840432741	0.97364358996681	Junction	Caudate
chr19:37476435-37483878(+)	ENSG00000171827.10	ENSG00000171827	ZNF570	0.0118811698518983	0.765540409687587	0.285784983662286	0.775195402252679	0.97364358996681	Junction	Caudate
chr2:178712976-178713084(-)	ENSG00000155657.25	ENSG00000155657	TTN	0.0368844296605685	-1.57264431416214	0.285781871766777	0.775197784058442	0.97364358996681	Junction	Caudate
chr16:56511281-56514448(-)				0.0069432684546226	3.46003612332398	0.285779697308979	0.775199448362407	0.97364358996681	Junction	Caudate
chr3:143053795-143054942(+)	ENSG00000163714.17	ENSG00000163714	U2SURP	-0.0085347711455376	3.260588423212	-0.285777740536442	0.775200946053565	0.97364358996681	Junction	Caudate
chr16:5072058-5072950(+)	ENSG00000033011.11	ENSG00000033011	ALG1	0.0212512622757985	-0.73746284559637	0.285776460742458	0.775201925593593	0.97364358996681	Junction	Caudate
chr7:134306775-134309365(-)	ENSG00000205060.10	ENSG00000205060	SLC35B4	0.010840285732929	1.58183673497696	0.285764675886852	0.775210945607377	0.97364358996681	Junction	Caudate
chr18:36687179-36693208(+)	ENSG00000134775.15	ENSG00000134775	FHOD3	0.0190365957137155	0.125972915058911	0.285757675279828	0.775216303818276	0.97364358996681	Junction	Caudate
chr12:108530311-108531203(-)	ENSG00000075856.11	ENSG00000075856	SART3	-0.0083369395495598	2.26852163381139	-0.285749845113509	0.775222296980223	0.97364358996681	Junction	Caudate
chr19:42122379-42122510(-)	ENSG00000028277.21	ENSG00000028277	POU2F2	0.0300480299556974	-1.50544929417804	0.285737232971526	0.775231950265686	0.97364358996681	Junction	Caudate
chr9:32986031-32987543(-)	ENSG00000137074.18	ENSG00000137074	APTX	-0.0080974688959809	2.22867569122459	-0.285735000501311	0.775233658993523	0.97364358996681	Junction	Caudate
chr3:9424527-9428822(+)	ENSG00000168137.15	ENSG00000168137	SETD5	0.0142547269875128	0.690941728279413	0.285709386896606	0.775253263668911	0.97364358996681	Junction	Caudate
chr2:26472650-26473131(-)	ENSG00000115155.16	ENSG00000115155	OTOF	0.0204269104980181	0.792200240599341	0.285694579406109	0.775264597400658	0.97364358996681	Junction	Caudate
chr13:94306124-94382413(+)	ENSG00000183098.10	ENSG00000183098	GPC6	0.0295062850654568	-1.13328666754217	0.28569406226549	0.775264993223698	0.97364358996681	Junction	Caudate
chr21:41889345-41899052(-)	ENSG00000157617.16	ENSG00000157617	C2CD2	0.0140361969716451	1.38449788213018	0.28568883792517	0.775268991973544	0.97364358996681	Junction	Caudate
chr3:132628447-132630436(-)	ENSG00000240303.7	ENSG00000240303	ACAD11	-0.0126456552288485	1.55881551612843	-0.28567578939513	0.775278979443886	0.97364358996681	Junction	Caudate
chr2:203355325-203366876(+)	ENSG00000138443.15	ENSG00000138443	ABI2	-0.0347484147595889	-1.30959711726813	-0.285658964595354	0.775291857362469	0.97364358996681	Junction	Caudate
chr12:108539090-108543027(-)	ENSG00000075856.11	ENSG00000075856	SART3	0.009763687513019	1.63216488853987	0.285647648525892	0.775300518862771	0.97364358996681	Junction	Caudate
chr14:91326057-91338004(-)	ENSG00000015133.18	ENSG00000015133	CCDC88C	-0.0174224344558045	1.8768158518934	-0.28564350116293	0.775303693327649	0.97364358996681	Junction	Caudate
chr10:123162829-123165046(+)	ENSG00000154473.17	ENSG00000154473	BUB3	0.0188492431292578	-0.0470434413745868	0.285635594134747	0.77530974551715	0.97364358996681	Junction	Caudate
chr5:170042133-170045815(+)	ENSG00000134516.15	ENSG00000134516	DOCK2	-0.0326454055201357	-1.54183735174547	-0.285632133458397	0.775312394388848	0.97364358996681	Junction	Caudate
chr2:124504557-124524302(+)	ENSG00000155052.14	ENSG00000155052	CNTNAP5	0.0179932192962998	0.349154382127278	0.285628522392292	0.775315158374704	0.97364358996681	Junction	Caudate
chr11:77122050-77122575(+)	ENSG00000149260.15	ENSG00000149260	CAPN5	-0.0213791763423803	-0.415643783249172	-0.285623691496295	0.775318856048453	0.97364358996681	Junction	Caudate
chrX:71141371-71141882(+)	ENSG00000184634.15	ENSG00000184634	MED12	-0.0237091826453404	-0.268016778442085	-0.285609394773419	0.775329799103667	0.97364358996681	Junction	Caudate
chr6:118966953-118974427(-)	ENSG00000111879.18	ENSG00000111879	FAM184A	0.0182992263379677	0.739800110223298	0.285606450912631	0.775332052411011	0.97364358996681	Junction	Caudate
chr1:230664588-230668675(+)	ENSG00000135775.13	ENSG00000135775	COG2	0.0099572793535736	2.60665007591608	0.28559020311146	0.775344488933288	0.97364358996681	Junction	Caudate
chr7:92326009-92327782(+)	ENSG00000001629.9	ENSG00000001629	ANKIB1	-0.0330013344466787	-1.55221389941401	-0.285576206706039	0.775355202220553	0.97364358996681	Junction	Caudate
chr11:65999398-65999566(-)	ENSG00000175376.8	ENSG00000175376	EIF1AD	-0.0104653431117463	1.6499806256805	-0.285571650131304	0.775358689974889	0.97364358996681	Junction	Caudate
chr5:59215969-59586328(-)	ENSG00000113448.17	ENSG00000113448	PDE4D	-0.0203438009429083	-0.0818353374680547	-0.285565486033161	0.775363408188519	0.97364358996681	Junction	Caudate
chr6:169779296-169781329(+)	ENSG00000130023.15	ENSG00000130023	ERMARD	-0.0132832776954402	0.831868889915708	-0.285562936862896	0.775365359413923	0.97364358996681	Junction	Caudate
chr20:63993486-63994915(+)	ENSG00000101161.7	ENSG00000101161	PRPF6	-0.0080002884316037	2.84114251850047	-0.285546156340107	0.775378203857222	0.97364358996681	Junction	Caudate
chr1:88968815-88969408(-)	ENSG00000137944.16	ENSG00000137944	KYAT3	-0.014303611554941	1.51269681907928	-0.28553986745091	0.775383017625448	0.97364358996681	Junction	Caudate
chr16:50307148-50308326(+)	ENSG00000121281.12	ENSG00000121281	ADCY7	-0.0273586088814908	-1.24179737446167	-0.285536372047053	0.77538569315161	0.97364358996681	Junction	Caudate
chr12:53314442-53314750(-)	ENSG00000094914.12	ENSG00000094914	AAAS	-0.0124349187448851	1.18212158915349	-0.285535753858184	0.775386166339126	0.97364358996681	Junction	Caudate
chr1:39465113-39468614(+)	ENSG00000127603.23	ENSG00000127603	MACF1	0.0103398160335513	2.04062196163529	0.285520563599812	0.775397793622044	0.97364358996681	Junction	Caudate
chr9:111423249-111425417(-)	ENSG00000136813.14	ENSG00000136813	KIAA0368	0.0084674566426789	3.14574615904491	0.285501984056325	0.775412015279586	0.97364358996681	Junction	Caudate
chr10:13294597-13295495(-)	ENSG00000107537.13	ENSG00000107537	PHYH	-0.0121356161590479	1.48427061227641	-0.285498690161533	0.77541453658967	0.97364358996681	Junction	Caudate
chr7:85037034-85040672(-)	ENSG00000153993.13	ENSG00000153993	SEMA3D	-0.0289068963549199	-0.814069170832663	-0.285497038889585	0.775415800555832	0.97364358996681	Junction	Caudate
chr5:167058221-167073241(+)				-0.0257028824850535	-0.263370717883676	-0.285484165198946	0.775425654743197	0.97364358996681	Junction	Caudate
chr3:69063138-69063438(-)	ENSG00000144744.16	ENSG00000144744	UBA3	0.0095069434560229	2.2310137970505	0.285482918311558	0.775426609177097	0.97364358996681	Junction	Caudate
chr22:31546972-31550253(+)	ENSG00000198089.14	ENSG00000198089	SFI1	0.0134547779975846	0.976706441733331	0.28546596722736	0.77543958447197	0.97364358996681	Junction	Caudate
chr1:197442293-197477663(+)	ENSG00000134376.14	ENSG00000134376	CRB1	-0.0246129389960818	-0.415308673394993	-0.28546296949655	0.775441879107037	0.97364358996681	Junction	Caudate
chr19:49854544-49854651(+)	ENSG00000104960.15	ENSG00000104960	PTOV1	0.0095067679969024	3.60063674929496	0.28546159967941	0.775442927644283	0.97364358996681	Junction	Caudate
chr2:112503182-112520281(+)	ENSG00000114999.7	ENSG00000114999	TTL	0.0094939360777463	2.71565189929726	0.285448814240421	0.775452714378402	0.97364358996681	Junction	Caudate
chr17:42020205-42021563(+)	ENSG00000168256.17	ENSG00000168256	NKIRAS2	0.0173746100125779	0.293449803384444	0.285442671382364	0.775457416499415	0.97364358996681	Junction	Caudate
chr17:54912816-54913747(+)	ENSG00000141198.13	ENSG00000141198	TOM1L1	-0.0150683048844775	0.816055624387677	-0.285439677386314	0.775459708290958	0.97364358996681	Junction	Caudate
chr19:10362658-10364613(-)	ENSG00000105397.13	ENSG00000105397	TYK2	-0.0124167559116994	1.10850166302889	-0.285429390218479	0.775467582746582	0.97364358996681	Junction	Caudate
chr16:70538461-70539103(+)	ENSG00000189091.12	ENSG00000189091	SF3B3	-0.0072736966584568	2.84860330292451	-0.285409934956091	0.775482475110991	0.97364358996681	Junction	Caudate
chr4:99885676-99887295(-)	ENSG00000109270.12	ENSG00000109270	LAMTOR3	-0.0108389313812356	2.3915948520187	-0.285402777825029	0.77548795368062	0.97364358996681	Junction	Caudate
chr19:55241080-55241238(-)	ENSG00000105063.18	ENSG00000105063	PPP6R1	0.0106688884606582	3.31960212420896	0.285373887388971	0.775510068558817	0.97364358996681	Junction	Caudate
chr21:46550745-46551633(+)	ENSG00000160305.17	ENSG00000160305	DIP2A	-0.012579476111431	1.32857843343203	-0.285370346691524	0.775512778883293	0.97364358996681	Junction	Caudate
chr6:6625013-6626292(+)	ENSG00000112799.8	ENSG00000112799	LY86	-0.0326663041606179	-0.593532010868797	-0.285367661229792	0.775514834545844	0.97364358996681	Junction	Caudate
chr14:103467192-103468080(+)	ENSG00000075413.17	ENSG00000075413	MARK3	-0.0199981335321907	-0.341341048846448	-0.285353317395675	0.775525814465641	0.97364358996681	Junction	Caudate
chr3:197695982-197696953(-)	ENSG00000145016.14	ENSG00000145016	RUBCN	0.0090146542585196	2.16456057315768	0.285352780390701	0.775526225533145	0.97364358996681	Junction	Caudate
chr5:37341243-37342548(-)	ENSG00000113569.15	ENSG00000113569	NUP155	-0.0147010388095283	0.597654549210897	-0.285344459256057	0.77553259521788	0.97364358996681	Junction	Caudate
chr4:154537480-154537968(-)	ENSG00000171566.11	ENSG00000171566	PLRG1	0.0077544406974261	2.9678543117996	0.285335617713535	0.775539363282461	0.97364358996681	Junction	Caudate
chr19:14441444-14443469(+)	ENSG00000123143.12	ENSG00000123143	PKN1	-0.0213310443718165	0.176883880550746	-0.28533488582685	0.775539923531209	0.97364358996681	Junction	Caudate
chr7:2731751-2733450(-)	ENSG00000146535.13	ENSG00000146535	GNA12	-0.010317982004118	2.76691826114301	-0.285333517763158	0.775540970764637	0.97364358996681	Junction	Caudate
chr4:169116631-169117522(-)	ENSG00000154447.14	ENSG00000154447	SH3RF1	-0.011755218161434	1.87051276809996	-0.285332939033723	0.775541413773966	0.97364358996681	Junction	Caudate
chr11:126343418-126345346(+)	ENSG00000110063.8	ENSG00000110063	DCPS	0.0164378915353953	0.294802100087204	0.285330899574588	0.775542974952138	0.97364358996681	Junction	Caudate
chr19:4491836-4493702(+)	ENSG00000167674.14	ENSG00000167674	CTB-50L17.10	-0.0120002732595538	1.1183678007623	-0.285312476514671	0.77555707759468	0.97364358996681	Junction	Caudate
chr2:210044105-210075551(-)	ENSG00000144445.16	ENSG00000144445	KANSL1L	0.0221229093380554	-0.292368068412947	0.285310377337057	0.775558684495951	0.97364358996681	Junction	Caudate
chr19:38580505-38584942(+)	ENSG00000196218.12	ENSG00000196218	RYR1	-0.0172152293346622	1.15864824198454	-0.285299519433803	0.77556699613702	0.97364358996681	Junction	Caudate
chr17:11598916-11608128(+)	ENSG00000007174.17	ENSG00000007174	DNAH9	0.0274731806639814	-0.034038125073167	0.285292412996141	0.77557243607413	0.97364358996681	Junction	Caudate
chr7:107893279-107903477(+)	ENSG00000091140.12	ENSG00000091140	DLD	0.025651812289567	-0.490940699135941	0.285288386266959	0.775575518517039	0.97364358996681	Junction	Caudate
chr20:34977681-34977933(+)	ENSG00000078814.15	ENSG00000078814	MYH7B	0.0365445472072088	-1.52274368263956	0.285287742096309	0.775576011627076	0.97364358996681	Junction	Caudate
chr22:20805166-20807361(-)	ENSG00000241973.10	ENSG00000241973	PI4KA	-0.0105047949533428	4.07652204512074	-0.285282398978075	0.775580101766062	0.97364358996681	Junction	Caudate
chr9:41198866-41199103(-)	ENSG00000215126.10	ENSG00000215126	CBWD7	0.0417968555051001	-1.15630307600843	0.28527634561719	0.775584735600951	0.97364358996681	Junction	Caudate
chr11:77392542-77411773(-)	ENSG00000149269.9	ENSG00000149269	PAK1	0.0176064591197679	0.674639163350994	0.285274085120443	0.775586466008463	0.97364358996681	Junction	Caudate
chr5:6749658-6750330(+)	ENSG00000112941.13	ENSG00000112941	PAPD7	-0.0135518201159294	0.536155572475577	-0.285267769437754	0.775591300661811	0.97364358996681	Junction	Caudate
chr12:121921684-121923621(+)	ENSG00000158023.9	ENSG00000158023	WDR66	0.023624267519508	-0.433365479949079	0.285263294994752	0.775594725851973	0.97364358996681	Junction	Caudate
chr1:11115469-11117003(-)	ENSG00000198793.12	ENSG00000198793	MTOR	-0.0087216575283017	2.23948973897468	-0.285243138005845	0.775610156099535	0.97365525609425	Junction	Caudate
chr2:71668843-71669111(+)	ENSG00000135636.13	ENSG00000135636	DYSF	0.0209569396097113	1.39658120555649	0.285225796007597	0.775623431532783	0.973664217031643	Junction	Caudate
chr16:14848972-14852429(+)	ENSG00000103512.14	ENSG00000103512	NOMO1	-0.0121867843480187	2.55693782494393	-0.285201018739093	0.775642398836889	0.973680322953209	Junction	Caudate
chr18:47896810-47930360(-)	ENSG00000175387.15	ENSG00000175387	SMAD2	-0.0109358388216969	1.78564460483495	-0.285165555729126	0.775669546441404	0.973695459588969	Junction	Caudate
chr6:87518740-87518823(-)	ENSG00000146282.17	ENSG00000146282	RARS2	0.0127178528533071	1.06190053935816	0.285162141430039	0.775672160166421	0.973695459588969	Junction	Caudate
chr19:33093520-33094171(+)	ENSG00000076650.6	ENSG00000076650	GPATCH1	-0.0141150279153897	0.314520838964317	-0.28514821457436	0.775682821523377	0.973695459588969	Junction	Caudate
chr15:30555123-30555973(+)	ENSG00000178115.11	ENSG00000178115	GOLGA8Q	0.0406801278081395	-0.987333216282116	0.285138886422304	0.775689962481222	0.973695459588969	Junction	Caudate
chr19:12949409-12952688(+)	ENSG00000179262.9	ENSG00000179262	RAD23A	-0.0073564224637202	3.10962420322957	-0.28513563122469	0.775692454429317	0.973695459588969	Junction	Caudate
chr5:9884005-9902651(-)	ENSG00000249781.6	ENSG00000249781	CTD-2143L24.1	-0.0277554077147919	-1.34950852851249	-0.285129320211429	0.775697285699437	0.973695459588969	Junction	Caudate
chr4:4459488-4471638(-)	ENSG00000168818.9	ENSG00000168818	STX18	-0.0102636849185121	1.75036171494706	-0.285129146761261	0.775697418480871	0.973695459588969	Junction	Caudate
chr16:53226513-53227395(+)	ENSG00000177200.15	ENSG00000177200	CHD9	0.0095389180445044	2.4736939453177	0.285092018115941	0.775725841751384	0.973696543641726	Junction	Caudate
chr16:2076171-2076490(+)	ENSG00000103197.16	ENSG00000103197	TSC2	-0.0098848795864986	2.13924444650708	-0.285088469147352	0.775728558626177	0.973696543641726	Junction	Caudate
chr3:49116944-49117058(-)	ENSG00000172046.18	ENSG00000172046	USP19	0.0139838243799701	0.785534444972889	0.285085832352783	0.775730577197728	0.973696543641726	Junction	Caudate
chr9:40837548-40837647(-)				0.0560377990909716	-1.72068698896517	0.285067214601817	0.775744829872934	0.973696543641726	Junction	Caudate
chr15:52601166-52605132(-)	ENSG00000047346.12	ENSG00000047346	FAM214A	-0.0118856390946242	1.91337266206436	-0.285059856544185	0.775750462797929	0.973696543641726	Junction	Caudate
chr7:102275360-102277948(+)	ENSG00000257923.9	ENSG00000257923	CUX1	-0.0101597348051228	1.71151132775553	-0.285050472301913	0.77575764687584	0.973696543641726	Junction	Caudate
chr19:38837480-38837593(-)	ENSG00000268083.5	ENSG00000268083	AC104534.3	0.0054664102370171	4.35262620447998	0.285043608517274	0.775762901437331	0.973696543641726	Junction	Caudate
chr3:151158800-151159831(+)	ENSG00000144893.12	ENSG00000144893	MED12L	-0.0138729728989389	0.954747446043479	-0.285011212570324	0.775787702251894	0.973696543641726	Junction	Caudate
chr3:108057570-108058336(-)	ENSG00000196776.14	ENSG00000196776	CD47	-0.0078068865773199	4.06413266577889	-0.285007957181606	0.775790194437205	0.973696543641726	Junction	Caudate
chr2:74886394-74886489(+)	ENSG00000159399.9	ENSG00000159399	HK2	-0.0328318447201071	-0.566880331018727	-0.284980993320979	0.775810836895982	0.973696543641726	Junction	Caudate
chr8:35568242-35595553(+)	ENSG00000156687.10	ENSG00000156687	UNC5D	0.0185420004551146	0.233064680255298	0.284972754265203	0.775817144420959	0.973696543641726	Junction	Caudate
chr19:1978751-1978858(+)	ENSG00000133275.15	ENSG00000133275	CSNK1G2	-0.0111990235725194	2.31259646972631	-0.284967067594988	0.775821497939946	0.973696543641726	Junction	Caudate
chr3:41233445-41233528(+)	ENSG00000168036.16	ENSG00000168036	CTNNB1	-0.0051918968486484	4.94426634503778	-0.284966709848832	0.775821771818327	0.973696543641726	Junction	Caudate
chr1:120447167-120810346(+)	ENSG00000270231.3-ENSG00000273136.6	ENSG00000270231	NBPF8-NBPF26	-0.0407241776838526	-1.38030605259039	-0.284965235597645	0.775822900455563	0.973696543641726	Junction	Caudate
chr17:38915147-38918604(+)	ENSG00000002834.17	ENSG00000002834	LASP1	0.0129811298209074	1.83019539534751	0.284942681884037	0.775840166881099	0.973696543641726	Junction	Caudate
chr16:66826584-66826676(-)	ENSG00000159593.14	ENSG00000159593	NAE1	0.0096886346500197	1.65563481469507	0.284941556212849	0.775841028663057	0.973696543641726	Junction	Caudate
chr1:155757324-155757890(-)	ENSG00000116580.18	ENSG00000116580	GON4L	-0.0112293939143333	1.28880619603718	-0.284941036271782	0.775841426715295	0.973696543641726	Junction	Caudate
chr1:150344262-150344433(+)	ENSG00000117360.12	ENSG00000117360	PRPF3	0.0109390388224926	1.80549352907878	0.284939066754252	0.775842934522987	0.973696543641726	Junction	Caudate
chr6:18225731-18226173(-)	ENSG00000124795.14	ENSG00000124795	DEK	0.0120584863509634	2.54711285535366	0.284937406777989	0.775844205355177	0.973696543641726	Junction	Caudate
chr4:163326706-163332481(-)	ENSG00000164128.6	ENSG00000164128	NPY1R	0.022554933641119	0.0229047175464519	0.284935234685094	0.77584586825069	0.973696543641726	Junction	Caudate
chr3:134537269-134545585(+)	ENSG00000182923.16	ENSG00000182923	CEP63	0.0120904538830143	1.44492107258271	0.284933197428349	0.775847427920235	0.973696543641726	Junction	Caudate
chr19:37476494-37483878(+)	ENSG00000171827.10	ENSG00000171827	ZNF570	-0.0256673101949633	-1.10870257351732	-0.284926570057829	0.775852501665004	0.973696543641726	Junction	Caudate
chr2:9521317-9523248(-)	ENSG00000151694.12	ENSG00000151694	ADAM17	-0.0122871735751307	1.4351819184677	-0.284918806507074	0.775858445252414	0.973696543641726	Junction	Caudate
chr19:12655880-12656570(-)	ENSG00000104774.12	ENSG00000104774	MAN2B1	0.0222781235427062	-0.693998428482107	0.284910246898924	0.77586499829746	0.973696543641726	Junction	Caudate
chr2:45546840-45547521(-)	ENSG00000068784.12	ENSG00000068784	SRBD1	-0.0136328072207227	1.28790813992166	-0.284896126465195	0.775875808621524	0.973696543641726	Junction	Caudate
chr10:110118737-110119210(+)	ENSG00000148700.14	ENSG00000148700	ADD3	0.0118490002922437	4.53645468685327	0.284887622311479	0.77588231925401	0.973696543641726	Junction	Caudate
chr10:91851337-91855028(+)	ENSG00000107854.5	ENSG00000107854	TNKS2	-0.0080191475787723	2.68882999737976	-0.284886901219561	0.775882871310194	0.973696543641726	Junction	Caudate
chr11:130110662-130120705(+)	ENSG00000084234.16	ENSG00000084234	APLP2	0.0068823418026362	4.81754394886089	0.284885332958159	0.775884071945878	0.973696543641726	Junction	Caudate
chr3:101585512-101592626(+)	ENSG00000081154.11	ENSG00000081154	PCNP	-0.0185412817940098	-0.167050128804887	-0.284878730592379	0.775889126616735	0.973696543641726	Junction	Caudate
chr17:7230798-7234068(-)	ENSG00000004975.11	ENSG00000004975	DVL2	0.016129120391921	0.283841688031718	0.284857840818017	0.775905119573147	0.973696543641726	Junction	Caudate
chr8:30474857-30477798(+)	ENSG00000157110.15	ENSG00000157110	RBPMS	-0.0256209839369884	-1.061437059079	-0.284855279705589	0.775907080336142	0.973696543641726	Junction	Caudate
chr16:53658879-53664869(-)	ENSG00000103494.12	ENSG00000103494	RPGRIP1L	0.0275401054872947	-1.46275769725045	0.284838742377703	0.775919741189539	0.973696543641726	Junction	Caudate
chr6:56101526-56108787(-)	ENSG00000124749.16	ENSG00000124749	COL21A1	-0.0173305166819419	0.762497767553871	-0.284836850974886	0.775921189237068	0.973696543641726	Junction	Caudate
chr14:34605718-34609637(-)	ENSG00000129515.18	ENSG00000129515	SNX6	-0.0240236819967583	-0.854736296993425	-0.284834289311966	0.775923150433268	0.973696543641726	Junction	Caudate
chr2:241069024-241069919(+)	ENSG00000162804.13	ENSG00000162804	SNED1	-0.0271017048163472	-0.953534719474612	-0.284833578695189	0.775923694478141	0.973696543641726	Junction	Caudate
chr11:8094190-8096684(+)	ENSG00000166402.8	ENSG00000166402	TUB	0.0357767484813726	-1.67157336675836	0.284829726704055	0.775926643546406	0.973696543641726	Junction	Caudate
chrX:48966845-48966943(-)	ENSG00000102057.9	ENSG00000102057	KCND1	-0.0347195419637514	-1.80826229923431	-0.284820737739597	0.775933525472534	0.973696543641726	Junction	Caudate
chr5:157361599-157382589(+)	ENSG00000055163.19	ENSG00000055163	CYFIP2	0.011024397532804	5.00722895662891	0.284815452195749	0.775937572078413	0.973696543641726	Junction	Caudate
chr1:236222011-236225069(-)	ENSG00000086619.13	ENSG00000086619	ERO1B	0.0124531087351823	1.20181413182069	0.284815363202766	0.775937640211384	0.973696543641726	Junction	Caudate
chr1:43618750-43619047(+)	ENSG00000142949.16	ENSG00000142949	PTPRF	-0.0077104754896907	3.3356095735811	-0.284785775301378	0.775960292785689	0.973717267798128	Junction	Caudate
chr6:121255411-121256083(-)	ENSG00000146350.13	ENSG00000146350	TBC1D32	-0.0147803066094588	0.617850305445628	-0.28476638292931	0.775975139740008	0.973720009090905	Junction	Caudate
chr19:6374590-6374810(+)	ENSG00000125652.7	ENSG00000125652	ALKBH7	-0.0121534379909339	2.28017557544682	-0.284741267958362	0.775994368083692	0.973720009090905	Junction	Caudate
chr12:48047063-48048000(-)	ENSG00000079387.13	ENSG00000079387	SENP1	-0.0194423263585139	-0.653610372394592	-0.284740485551356	0.775994967106739	0.973720009090905	Junction	Caudate
chr5:95888988-95889085(-)	ENSG00000118985.15	ENSG00000118985	ELL2	-0.0179623138896918	2.25274606531009	-0.284738012041047	0.775996860865816	0.973720009090905	Junction	Caudate
chr20:21163160-21205490(+)	ENSG00000088970.15	ENSG00000088970	KIZ	-0.009707620260125	2.12892660128089	-0.284736184565269	0.775998260011376	0.973720009090905	Junction	Caudate
chr11:134277452-134277699(+)	ENSG00000166105.15	ENSG00000166105	GLB1L3	-0.0284719501771372	-0.517996333765167	-0.284734822868849	0.775999302549061	0.973720009090905	Junction	Caudate
chr11:117224217-117224700(-)	ENSG00000160613.12	ENSG00000160613	PCSK7	-0.011773128751734	1.41960958339079	-0.284724412631876	0.776007272814996	0.973722308773602	Junction	Caudate
chr1:151779007-151779102(-)	ENSG00000182134.15	ENSG00000182134	TDRKH	0.0118044786201123	1.16175885629859	0.284710470988791	0.776017946826489	0.973728001012539	Junction	Caudate
chr20:35869552-35870954(+)	ENSG00000025293.16	ENSG00000025293	PHF20	-0.0070949021882095	3.07862595603581	-0.284691637130698	0.776032366486832	0.973738393071196	Junction	Caudate
chr19:38528419-38528598(+)	ENSG00000196218.12	ENSG00000196218	RYR1	-0.0194423060946898	0.714622843905108	-0.284661833183308	0.776055185273009	0.973751845939485	Junction	Caudate
chr10:101786588-101787363(-)	ENSG00000198408.13	ENSG00000198408	MGEA5	-0.0079462836142173	4.31695691124879	-0.28465828259633	0.776057903720654	0.973751845939485	Junction	Caudate
chr12:130807091-130808630(-)	ENSG00000111450.13	ENSG00000111450	STX2	-0.0109729108214558	1.33809852527909	-0.284652996128798	0.77606195122137	0.973751845939485	Junction	Caudate
chr7:64544433-64562924(-)	ENSG00000173041.11	ENSG00000173041	ZNF680	0.0114514670860866	2.52764705066497	0.28462847609145	0.77608072468212	0.973751845939485	Junction	Caudate
chr19:12838656-12840445(+)	ENSG00000105613.9	ENSG00000105613	MAST1	0.0389914960312025	-1.81921853458242	0.284623539850697	0.776084504069163	0.973751845939485	Junction	Caudate
chr20:45805367-45809113(+)	ENSG00000101457.12	ENSG00000101457	DNTTIP1	-0.0104101067264274	1.47691851072043	-0.28462175258561	0.776085872473446	0.973751845939485	Junction	Caudate
chr14:69339620-69341680(+)	ENSG00000100626.16	ENSG00000100626	GALNT16	0.0129727835905454	1.75845736458159	0.284621518024588	0.776086052063146	0.973751845939485	Junction	Caudate
chr11:12862315-12864837(+)	ENSG00000187079.15	ENSG00000187079	TEAD1	0.0163593074293802	0.618593721923852	0.284596994008125	0.776104828739093	0.973760975474224	Junction	Caudate
chr2:105367740-105373558(-)	ENSG00000115641.18	ENSG00000115641	FHL2	-0.021577941030696	-0.406276173405798	-0.284595981524335	0.776105603944464	0.973760975474224	Junction	Caudate
chr10:96547990-96551244(-)	ENSG00000077147.14	ENSG00000077147	TM9SF3	-0.0074926373354523	3.58708890695382	-0.284574468124798	0.776122075671332	0.973767689397462	Junction	Caudate
chr17:44775312-44775393(+)	ENSG00000073670.13	ENSG00000073670	ADAM11	-0.0243138181298985	-0.695747883843555	-0.284553718220725	0.776137962923929	0.973767689397462	Junction	Caudate
chr3:113012812-113013271(-)	ENSG00000163608.14	ENSG00000163608	NEPRO	0.0114604368517535	1.47774758382944	0.284548727311645	0.776141784248791	0.973767689397462	Junction	Caudate
chr7:140808063-140808891(-)	ENSG00000157764.12	ENSG00000157764	BRAF	-0.0091011274209736	3.00014017288823	-0.284547758784353	0.776142525809198	0.973767689397462	Junction	Caudate
chr7:12230439-12231061(+)	ENSG00000106460.18	ENSG00000106460	TMEM106B	0.010187082505927	2.9102824058452	0.28454055264167	0.776148043254468	0.973767689397462	Junction	Caudate
chr17:31940487-31966146(+)	ENSG00000178691.10	ENSG00000178691	SUZ12	0.0300337025569197	-1.42329937063059	0.284529626840227	0.776156408710169	0.973767689397462	Junction	Caudate
chr12:76849471-76850846(+)	ENSG00000186908.14	ENSG00000186908	ZDHHC17	-0.0076499915168241	2.73319020086722	-0.284528453411284	0.776157307160029	0.973767689397462	Junction	Caudate
chr6:31767251-31767361(-)	ENSG00000204396.10	ENSG00000204396	VWA7	-0.0244266962609473	0.213447393956675	-0.284524860973744	0.77616005775453	0.973767689397462	Junction	Caudate
chr6:34770396-34773445(+)	ENSG00000124562.9	ENSG00000124562	SNRPC	0.0096399909033966	3.02440635640707	0.284497058121947	0.776181345449245	0.973786696206766	Junction	Caudate
chr5:150364253-150367843(+)	ENSG00000070814.17	ENSG00000070814	TCOF1	-0.0113811705140733	1.16139440489608	-0.284487678085364	0.776188527461196	0.973788006055171	Junction	Caudate
chr11:74457604-74461954(-)	ENSG00000175538.10	ENSG00000175538	KCNE3	-0.0293484343639679	-1.21227249883151	-0.284472592929376	0.776200077751811	0.973789349430603	Junction	Caudate
chr12:57786292-57787039(+)	ENSG00000257921.5	ENSG00000257921	RP11-571M6.15	0.0097477644004319	2.14082378185574	0.284470246717759	0.776201874186226	0.973789349430603	Junction	Caudate
chr11:66707819-66708140(-)	ENSG00000173898.11	ENSG00000173898	SPTBN2	0.0201071097816283	2.28084709155998	0.284460821408111	0.776209090917622	0.973790702784127	Junction	Caudate
chr3:124439038-124441944(+)	ENSG00000160145.15	ENSG00000160145	KALRN	-0.0131272010295809	1.73380238902874	-0.28443713886677	0.776227224151725	0.973805751272496	Junction	Caudate
chr16:66636582-66696339(-)	ENSG00000183723.12	ENSG00000183723	CMTM4	-0.0126365621009681	1.06032379945673	-0.284426012105526	0.776235743725903	0.973808738926432	Junction	Caudate
chr19:57491598-57492112(+)	ENSG00000105136.19	ENSG00000105136	ZNF419	0.0275726221350926	-0.505451472704125	0.284395648387707	0.776258992852091	0.973817128424933	Junction	Caudate
chr2:209917959-209918531(+)	ENSG00000144406.18	ENSG00000144406	UNC80	-0.0143688059457302	2.37214846869183	-0.284393865148307	0.776260358262876	0.973817128424933	Junction	Caudate
chr9:128753601-128753808(-)	ENSG00000160445.10	ENSG00000160445	ZER1	0.0082994153565349	3.57036625069126	0.284393228748979	0.776260845548434	0.973817128424933	Junction	Caudate
chr1:151264919-151265165(+)	ENSG00000159352.15	ENSG00000159352	PSMD4	-0.0056866337035779	4.17925739777966	-0.284359139103757	0.776286947829319	0.973833226139533	Junction	Caudate
chr11:12227132-12236176(+)	ENSG00000133816.13	ENSG00000133816	MICAL2	-0.0137542654050449	1.16285646023555	-0.28435442476182	0.776290557598712	0.973833226139533	Junction	Caudate
chr2:95903082-95904760(-)	ENSG00000174501.14	ENSG00000174501	ANKRD36C	-0.0347481134358796	0.430709867945932	-0.284352420450879	0.776292092300122	0.973833226139533	Junction	Caudate
chr3:42709140-42709683(-)	ENSG00000244607.5	ENSG00000244607	CCDC13	0.0324563380882841	-1.29543431098007	0.284334704739633	0.776305657262964	0.973842149919617	Junction	Caudate
chr5:149833779-149834673(+)	ENSG00000155846.16	ENSG00000155846	PPARGC1B	0.0268826728691545	-0.914625871872069	0.284324709478264	0.776313310688931	0.973842149919617	Junction	Caudate
chr7:45745049-45747214(-)	ENSG00000214765.8	ENSG00000214765	SEPT7P2	-0.0119921332797763	1.33606442055823	-0.284317308373381	0.776318977769224	0.973842149919617	Junction	Caudate
chr19:32826599-32826682(+)	ENSG00000173809.16	ENSG00000173809	TDRD12	0.0379664385400222	-1.68468402557016	0.284309038076099	0.776325310410652	0.973842149919617	Junction	Caudate
chr17:29403848-29451454(+)	ENSG00000160551.10	ENSG00000160551	TAOK1	0.0231675287805257	-0.507900595414898	0.284287172129008	0.776342053435999	0.973842149919617	Junction	Caudate
chr1:93156484-93158814(-)	ENSG00000117500.12	ENSG00000117500	TMED5	0.032605536351517	-1.5990728078473	0.284258646371356	0.776363896117249	0.973842149919617	Junction	Caudate
chr1:25903814-25904663(-)	ENSG00000117632.21	ENSG00000117632	STMN1	0.0180662351170001	5.12262899367413	0.284225167596651	0.77638953163842	0.973842149919617	Junction	Caudate
chr2:202819900-202821357(-)	ENSG00000163596.16	ENSG00000163596	ICA1L	-0.0113480066005449	1.81569647005838	-0.28421585870604	0.776396659728352	0.973842149919617	Junction	Caudate
chr7:23168038-23172947(+)	ENSG00000122550.17	ENSG00000122550	KLHL7	0.0107249219236114	2.0758744073261	0.284184823872611	0.776420424144994	0.973842149919617	Junction	Caudate
chr19:6735959-6736591(-)	ENSG00000125734.14	ENSG00000125734	GPR108	-0.0132056951059616	1.16393615966354	-0.284180202232597	0.776423963108299	0.973842149919617	Junction	Caudate
chr10:76877891-76887290(-)	ENSG00000156113.21	ENSG00000156113	KCNMA1	0.0179066251608522	0.0846895351601495	0.284179093786119	0.776424811888083	0.973842149919617	Junction	Caudate
chr16:16317778-16317895(+)	ENSG00000244257.5	ENSG00000244257	PKD1P1	0.0321342959189815	-0.195289067706835	0.28416867582387	0.776432789332584	0.973842149919617	Junction	Caudate
chr7:121998007-122004613(+)	ENSG00000106278.11	ENSG00000106278	PTPRZ1	0.0117887639486755	4.32260270504382	0.284166661797864	0.776434331554446	0.973842149919617	Junction	Caudate
chr3:100753849-100754611(-)	ENSG00000154175.16	ENSG00000154175	ABI3BP	0.0282506102938582	0.134100324990452	0.284149309949269	0.776447618609316	0.973842149919617	Junction	Caudate
chr9:2522047-2523052(-)	ENSG00000236404.8	ENSG00000236404	VLDLR-AS1	0.0193657462028264	0.508824382954431	0.284136515203495	0.776457416137119	0.973842149919617	Junction	Caudate
chr19:3765332-3767260(+)	ENSG00000183617.4	ENSG00000183617	MRPL54	-0.0098823356023423	3.01935319110491	-0.284133740378215	0.77645954095371	0.973842149919617	Junction	Caudate
chr17:63819995-63820078(-)	ENSG00000108592.16	ENSG00000108592	FTSJ3	0.0129078543469702	1.14282220546024	0.284120971278759	0.776469318886265	0.973842149919617	Junction	Caudate
chrX:135580163-135581049(+)	ENSG00000165359.14	ENSG00000165359	INTS6L	0.0257457413178639	-0.886763043831242	0.284110820754769	0.776477091671122	0.973842149919617	Junction	Caudate
chr6:31151123-31154495(-)	ENSG00000204536.13	ENSG00000204536	CCHCR1	0.0197196127958128	-0.152212302555834	0.284110039599256	0.776477689843512	0.973842149919617	Junction	Caudate
chr1:9038025-9038430(-)	ENSG00000142583.17	ENSG00000142583	SLC2A5	0.0272566352375262	0.154275105311322	0.284103959777035	0.776482345491818	0.973842149919617	Junction	Caudate
chr17:74253267-74253754(+)	ENSG00000141540.10	ENSG00000141540	TTYH2	0.0200869312286199	3.44049581744118	0.284096477303662	0.776488075236948	0.973842149919617	Junction	Caudate
chr7:121972693-121976172(+)	ENSG00000106278.11	ENSG00000106278	PTPRZ1	0.0119559374457903	3.84156690314897	0.284095450200625	0.776488861747699	0.973842149919617	Junction	Caudate
chr8:106684360-106692727(+)	ENSG00000164830.18	ENSG00000164830	OXR1	0.0103857298829042	1.90566889020429	0.284092535738313	0.776491093517198	0.973842149919617	Junction	Caudate
chr1:1539791-1540289(-)	ENSG00000205090.8	ENSG00000205090	TMEM240	0.0201021211478628	0.59405258740118	0.284087257567526	0.776495135317381	0.973842149919617	Junction	Caudate
chr19:58001371-58002779(-)	ENSG00000166704.11	ENSG00000166704	ZNF606	0.0297863025422188	-1.49249983345187	0.284076908999732	0.776503059830998	0.973842149919617	Junction	Caudate
chr19:45778221-45778492(-)	ENSG00000104936.17	ENSG00000104936	DMPK	-0.0116431178087442	1.20534869392439	-0.284070834545662	0.776507711412502	0.973842149919617	Junction	Caudate
chr9:111362170-111363587(-)	ENSG00000136813.14	ENSG00000136813	KIAA0368	0.0100717587681061	3.95007945357146	0.284055845491948	0.776519189483339	0.973842149919617	Junction	Caudate
chr19:49861511-49861607(-)	ENSG00000039650.10	ENSG00000039650	PNKP	0.0190038243473275	-0.258754222984491	0.284051438819826	0.776522563961501	0.973842149919617	Junction	Caudate
chr3:167697127-167704841(-)	ENSG00000114209.14	ENSG00000114209	PDCD10	-0.007588941228964	3.03442992880449	-0.28405096307141	0.776522928273551	0.973842149919617	Junction	Caudate
chr17:4719421-4720215(+)	ENSG00000141480.17	ENSG00000141480	ARRB2	-0.0107455748464579	1.98131231064273	-0.284047277247604	0.776525750754466	0.973842149919617	Junction	Caudate
chr7:128335680-128335846(-)	ENSG00000106344.8	ENSG00000106344	RBM28	0.0130290600857864	1.0169383353408	0.28404338399211	0.776528732082864	0.973842149919617	Junction	Caudate
chrX:154352022-154352180(-)	ENSG00000196924.14	ENSG00000196924	FLNA	-0.0141687357704236	2.38795646598855	-0.284041105870107	0.776530476596112	0.973842149919617	Junction	Caudate
chr3:39091702-39093873(+)	ENSG00000114742.13	ENSG00000114742	WDR48	0.0089791449291721	2.12072210059506	0.284036868767528	0.77653372123728	0.973842149919617	Junction	Caudate
chr3:108060853-108071092(-)	ENSG00000196776.14	ENSG00000196776	CD47	0.0083735110195593	4.22640175201234	0.284031857463767	0.77653755874265	0.973842149919617	Junction	Caudate
chr1:109269009-109269109(+)	ENSG00000143126.7	ENSG00000143126	CELSR2	-0.0125474472067625	2.6635511484682	-0.284028434313304	0.776540180091243	0.973842149919617	Junction	Caudate
chr14:104780217-104792597(-)	ENSG00000142208.15	ENSG00000142208	AKT1	-0.0098970211337596	2.53751056612328	-0.284021831313579	0.776545236482693	0.973842149919617	Junction	Caudate
chr5:177334404-177337135(-)	ENSG00000169223.14	ENSG00000169223	LMAN2	0.0087689845113685	2.49360255647747	0.284016812476044	0.776549079773657	0.973842149919617	Junction	Caudate
chr19:4327386-4328042(-)	ENSG00000178078.11	ENSG00000178078	STAP2	0.0262308219686268	-0.99548813291755	0.284007298882612	0.776556365043017	0.973842149919617	Junction	Caudate
chr10:113721169-113721650(+)	ENSG00000165806.19	ENSG00000165806	CASP7	-0.0209441791786832	0.0793224101090877	-0.284004648311252	0.776558394787076	0.973842149919617	Junction	Caudate
chr11:103927127-103943451(-)	ENSG00000170962.12	ENSG00000170962	PDGFD	0.0284781724924275	-1.2571743166032	0.283972065217272	0.776583346265123	0.973842149919617	Junction	Caudate
chr6:110626846-110627001(-)	ENSG00000155111.14	ENSG00000155111	CDK19	0.0108848393317255	3.0186022997395	0.283969353140019	0.77658542312977	0.973842149919617	Junction	Caudate
chr17:18238215-18238461(+)	ENSG00000131899.10	ENSG00000131899	LLGL1	0.0221988704361947	0.356622325203412	0.283948635744902	0.776601288226874	0.973842149919617	Junction	Caudate
chr19:40494978-40497488(+)	ENSG00000160460.15	ENSG00000160460	SPTBN4	-0.0129484714715368	1.15253824378742	-0.283948525581376	0.776601372588842	0.973842149919617	Junction	Caudate
chr11:1761469-1763791(-)	ENSG00000250644.3	ENSG00000250644	RP11-295K3.1	-0.0113289554084039	3.31750899183477	-0.283948513237289	0.776601382041802	0.973842149919617	Junction	Caudate
chr17:46332657-46335544(+)	ENSG00000176681.14	ENSG00000176681	LRRC37A	0.0411055706518612	-0.876146616160006	0.28393590936021	0.776611033964151	0.973842149919617	Junction	Caudate
chr3:73063748-73064002(+)	ENSG00000163605.14	ENSG00000163605	PPP4R2	0.0097787456284378	2.2588679072068	0.283924964382606	0.776619415546048	0.973842149919617	Junction	Caudate
chr7:108570104-108571716(+)	ENSG00000128590.4	ENSG00000128590	DNAJB9	0.0109151841340658	1.65963765698025	0.283904132254427	0.77663536870596	0.973842149919617	Junction	Caudate
chr3:129134955-129140367(-)	ENSG00000261796.1	ENSG00000261796	ISY1-RAB43	-0.0086033077056233	1.81169742387634	-0.283900194520573	0.776638384217326	0.973842149919617	Junction	Caudate
chr11:122796277-122796910(+)	ENSG00000154127.9	ENSG00000154127	UBASH3B	0.0256049715895842	-0.43179828195843	0.283893610923866	0.776643425934502	0.973842149919617	Junction	Caudate
chr5:96786550-96788530(-)	ENSG00000164307.12	ENSG00000164307	ERAP1	-0.0135892284218883	1.06096814773583	-0.283892177150697	0.77664452391899	0.973842149919617	Junction	Caudate
chr5:131719061-131719316(-)	ENSG00000217128.11	ENSG00000217128	FNIP1	-0.009542276035278	2.45466648309415	-0.283891951874423	0.776644696435758	0.973842149919617	Junction	Caudate
chr13:100425732-100449251(+)	ENSG00000175198.15	ENSG00000175198	PCCA	-0.0098016449930291	2.62355004002452	-0.28389095861842	0.776645457072206	0.973842149919617	Junction	Caudate
chr1:39438009-39439273(+)	ENSG00000127603.23	ENSG00000127603	MACF1	-0.0068538704188931	4.15961344680968	-0.283887528870738	0.776648083578091	0.973842149919617	Junction	Caudate
chr17:82893633-82900650(+)	ENSG00000141556.20	ENSG00000141556	TBCD	-0.0091116195070249	3.0472582266572	-0.283878085600994	0.776655315261373	0.973842149919617	Junction	Caudate
chrX:132669200-132708461(-)	ENSG00000171004.17	ENSG00000171004	HS6ST2	0.0217553878511239	0.277561065041091	0.283875183626708	0.776657537605578	0.973842149919617	Junction	Caudate
chr15:43037884-43038170(-)	ENSG00000159459.11	ENSG00000159459	UBR1	-0.010125825612227	1.7673945579533	-0.283868860246685	0.77666238008315	0.973842149919617	Junction	Caudate
chr15:50725324-50726320(-)	ENSG00000138600.9	ENSG00000138600	SPPL2A	-0.0161720991760894	0.978985541970073	-0.28386790645538	0.776663110502287	0.973842149919617	Junction	Caudate
chr5:177491147-177491403(-)	ENSG00000196923.13	ENSG00000196923	PDLIM7	-0.0231025789707236	-0.147286753215236	-0.283866367842802	0.776664288781503	0.973842149919617	Junction	Caudate
chr15:42404956-42405925(+)	ENSG00000092529.23	ENSG00000092529	CAPN3	-0.0383708252279061	-1.53126099400424	-0.283865464666158	0.776664980440114	0.973842149919617	Junction	Caudate
chr3:52524882-52524962(-)	ENSG00000168268.10	ENSG00000168268	NT5DC2	-0.017448801258054	0.0260262390750446	-0.283862169079799	0.776667504223318	0.973842149919617	Junction	Caudate
chr20:38420901-38421005(-)	ENSG00000196756.11	ENSG00000196756	SNHG17	-0.0274477755385849	-0.0186084846524627	-0.283853391799085	0.776674225938141	0.973842881434976	Junction	Caudate
chr20:7999861-8001495(-)	ENSG00000125827.8	ENSG00000125827	TMX4	0.0082420488758232	3.26716913233872	0.283834524907566	0.776688674417945	0.973853301164997	Junction	Caudate
chr2:161708830-161770972(+)	ENSG00000144290.16	ENSG00000144290	SLC4A10	-0.0265439144476375	-1.03923109590474	-0.283789367607724	0.77672325670599	0.973876441639927	Junction	Caudate
chr19:41433674-41438217(-)	ENSG00000105341.18	ENSG00000105341	ATP5SL	0.019698439184425	-0.0936115919467053	0.28378858379631	0.776723856967062	0.973876441639927	Junction	Caudate
chr6:24849951-24850596(-)	ENSG00000111913.16	ENSG00000111913	FAM65B	0.0134571415445281	2.13154159187642	0.283779778063584	0.776730600611875	0.973876441639927	Junction	Caudate
chr3:195967645-195967878(-)	ENSG00000185485.14	ENSG00000185485	SDHAP1	-0.017541766267892	1.37980633725217	-0.283778363397589	0.776731683999159	0.973876441639927	Junction	Caudate
chr3:140562957-140563079(+)	ENSG00000158258.16	ENSG00000158258	CLSTN2	-0.0240998778018135	-0.417055249969494	-0.283753100018796	0.776751031412113	0.973893002991518	Junction	Caudate
chr9:14155894-14179726(-)	ENSG00000147862.15	ENSG00000147862	NFIB	-0.010697269874928	2.8389796733501	-0.28373959361974	0.77676137505312	0.973893766853595	Junction	Caudate
chr20:62352080-62352241(-)	ENSG00000130702.14	ENSG00000130702	LAMA5	-0.0324800230173146	-1.10016870487516	-0.283730523804827	0.776768321035559	0.973893766853595	Junction	Caudate
chrX:48824295-48824543(+)	ENSG00000094631.18	ENSG00000094631	HDAC6	-0.0103190544780182	1.91756742104394	-0.283723904440848	0.776773390388017	0.973893766853595	Junction	Caudate
chr5:177371397-177371872(+)	ENSG00000169220.17	ENSG00000169220	RGS14	-0.0193451446935855	1.20456440425156	-0.283720242069218	0.77677619517105	0.973893766853595	Junction	Caudate
chr8:144467631-144467713(+)	ENSG00000167702.11	ENSG00000167702	KIFC2	-0.0146733422404743	4.00102022824628	-0.283696632723656	0.77679427617301	0.973908739646341	Junction	Caudate
chr11:822024-822396(+)	ENSG00000177666.16	ENSG00000177666	PNPLA2	-0.0113181010046321	1.88071811933591	-0.283687519162424	0.77680125574323	0.973909793850716	Junction	Caudate
chr9:64427892-64428487(+)				0.028486147990759	0.151364372054549	0.28365198922264	0.776828466322863	0.973919985198736	Junction	Caudate
chr12:69532057-69562179(+)	ENSG00000166225.8	ENSG00000166225	FRS2	0.0085603039591123	2.48830512133889	0.283651133136133	0.77682912195951	0.973919985198736	Junction	Caudate
chr15:43517701-43520640(+)	ENSG00000166963.12	ENSG00000166963	MAP1A	0.0086997238289803	5.31976121515534	0.283649414419941	0.776830438244399	0.973919985198736	Junction	Caudate
chr1:40629373-40633068(-)	ENSG00000117016.9	ENSG00000117016	RIMS3	0.0146611276558568	3.17439487828086	0.283644842511963	0.776833939659464	0.973919985198736	Junction	Caudate
chr18:23477269-23479316(+)	ENSG00000101782.14	ENSG00000101782	RIOK3	0.0107749145776875	2.20039050206346	0.283614148635998	0.776857446812062	0.973931686172758	Junction	Caudate
chr1:1390564-1390765(-)	ENSG00000221978.11	ENSG00000221978	CCNL2	-0.0118484863425509	2.32607379457542	-0.283602451091251	0.776866405525085	0.973931686172758	Junction	Caudate
chr5:80411774-80427491(+)	ENSG00000039319.16	ENSG00000039319	ZFYVE16	0.0409153219727943	-1.42243803177271	0.283590573374454	0.77687550225564	0.973931686172758	Junction	Caudate
chr7:102234241-102239319(+)	ENSG00000257923.9	ENSG00000257923	CUX1	0.0174599345202144	0.0800010228836055	0.283584357038063	0.776880263143914	0.973931686172758	Junction	Caudate
chr5:9044585-9050409(-)	ENSG00000112902.11	ENSG00000112902	SEMA5A	0.0206932396125734	-0.0250336745682207	0.283579042016349	0.776884333751492	0.973931686172758	Junction	Caudate
chr14:73658957-73661986(+)	ENSG00000119661.14	ENSG00000119661	DNAL1	0.0105519084361449	2.28271783156685	0.283576523815359	0.776886262364394	0.973931686172758	Junction	Caudate
chr19:10146525-10148883(-)	ENSG00000130816.14	ENSG00000130816	DNMT1	0.0125564449594907	0.825178539330445	0.283563727755353	0.776896062495607	0.973931686172758	Junction	Caudate
chr8:73978862-73981154(+)	ENSG00000175606.10	ENSG00000175606	TMEM70	-0.0141933194490672	1.04024335713329	-0.283561825745369	0.776897519192929	0.973931686172758	Junction	Caudate
chr16:75115340-75115547(-)	ENSG00000166816.13	ENSG00000166816	LDHD	-0.0174960575719365	0.328223402129356	-0.28355466486805	0.776903003519689	0.973931686172758	Junction	Caudate
chr13:75359859-75362025(-)	ENSG00000136111.12	ENSG00000136111	TBC1D4	-0.014433110585388	0.855206575664741	-0.283552500076316	0.776904661478685	0.973931686172758	Junction	Caudate
chr17:7909339-7910427(+)	ENSG00000170004.16	ENSG00000170004	CHD3	0.0217007165984177	1.34343682119221	0.28352654020919	0.776924543560912	0.973948914598586	Junction	Caudate
chr3:44862528-44864196(+)	ENSG00000169964.6	ENSG00000169964	TMEM42	0.0209486204081816	-0.429416352656799	0.283513262311674	0.776934712862661	0.9739536436635	Junction	Caudate
chr3:45830991-45831072(-)	ENSG00000163818.16	ENSG00000163818	LZTFL1	-0.0095370193165561	2.49316993671469	-0.283497645920673	0.776946673223414	0.9739536436635	Junction	Caudate
chr15:40569944-40571603(+)	ENSG00000166133.17	ENSG00000166133	RPUSD2	0.0174839136542346	-0.129386591278561	0.283475111138802	0.776963932370015	0.9739536436635	Junction	Caudate
chr15:45253935-45255329(-)	ENSG00000259520.5	ENSG00000259520	CTD-2651B20.3	-0.0464199827272328	-1.7556072729321	-0.283462037197713	0.776973945611269	0.9739536436635	Junction	Caudate
chr17:4096701-4102316(-)	ENSG00000074755.14	ENSG00000074755	ZZEF1	-0.0107130193192027	1.47977117813366	-0.28343575465711	0.776994075340283	0.9739536436635	Junction	Caudate
chr16:53495327-53498390(-)	ENSG00000166971.16	ENSG00000166971	AKTIP	-0.0075901651296894	2.6173562952324	-0.283426202248497	0.777001391542266	0.9739536436635	Junction	Caudate
chr19:18175386-18175604(+)	ENSG00000268173.2	ENSG00000268173	AC007192.4	-0.0374289615421414	-0.606116248979519	-0.283418255351913	0.777007478095661	0.9739536436635	Junction	Caudate
chr9:19336415-19336685(+)	ENSG00000137145.20	ENSG00000137145	DENND4C	-0.0122289297634722	1.33652062206929	-0.28341561714906	0.777009498706664	0.9739536436635	Junction	Caudate
chr11:20494255-20508303(+)	ENSG00000185238.12	ENSG00000185238	PRMT3	0.0111425828971271	1.2961846021534	0.283414007756747	0.777010731347958	0.9739536436635	Junction	Caudate
chr15:50424655-50439008(+)	ENSG00000138592.13	ENSG00000138592	USP8	0.0179702529615965	-0.0283124121606667	0.283413813895808	0.777010879827019	0.9739536436635	Junction	Caudate
chr7:117099845-117119560(+)	ENSG00000004866.19	ENSG00000004866	ST7	-0.0122951532161235	0.811395623176129	-0.283404837964883	0.77701775454629	0.9739536436635	Junction	Caudate
chr15:62707254-62708501(+)	ENSG00000171914.15	ENSG00000171914	TLN2	0.0114775171000259	2.51614043050833	0.283394776732717	0.777025460525123	0.9739536436635	Junction	Caudate
chr13:41072858-41076043(+)	ENSG00000120688.8	ENSG00000120688	WBP4	-0.008875818973414	1.72347102485449	-0.283386348515915	0.777031915781274	0.9739536436635	Junction	Caudate
chr7:140558213-140559707(-)	ENSG00000146966.12	ENSG00000146966	DENND2A	-0.0147543755813719	0.810411148642638	-0.283382842385251	0.777034601166621	0.9739536436635	Junction	Caudate
chr6:52283407-52284596(-)	ENSG00000112118.17	ENSG00000112118	MCM3	0.0134164868720983	1.06242083772738	0.283381060354384	0.777035966045352	0.9739536436635	Junction	Caudate
chr16:83748251-83779967(+)	ENSG00000140945.16	ENSG00000140945	CDH13	-0.0254644463982736	-1.0981094608112	-0.283379296111664	0.77703731730061	0.9739536436635	Junction	Caudate
chr3:48581760-48581910(-)	ENSG00000114270.16	ENSG00000114270	COL7A1	-0.0329068224602885	-1.77204942133107	-0.283376258902426	0.777039643538209	0.9739536436635	Junction	Caudate
chr17:69261749-69264734(-)	ENSG00000154265.15	ENSG00000154265	ABCA5	0.0194458039757846	0.164115967848352	0.283362453269598	0.777050217475159	0.9739536436635	Junction	Caudate
chr6:26124750-26138053(+)	ENSG00000180573.9	ENSG00000180573	HIST1H2AC	0.0305799729813366	-0.48068836413616	0.283356364008868	0.777054881342564	0.9739536436635	Junction	Caudate
chr22:20798688-20799092(-)	ENSG00000241973.10	ENSG00000241973	PI4KA	0.0106133023287513	4.26632324391784	0.283351395333567	0.777058686940682	0.9739536436635	Junction	Caudate
chr3:25620817-25623514(-)	ENSG00000077097.14	ENSG00000077097	TOP2B	-0.0055682605201612	3.93095497423165	-0.283347547172666	0.777061634320282	0.9739536436635	Junction	Caudate
chr17:30735098-30759490(+)	ENSG00000264538.6	ENSG00000264538	SUZ12P1	-0.0391876972263661	-0.23882213817246	-0.283345275626666	0.777063374142065	0.9739536436635	Junction	Caudate
chr12:31399773-31402497(-)	ENSG00000170456.15	ENSG00000170456	DENND5B	-0.0096630823930697	2.54764974565818	-0.283322003087256	0.777081199102631	0.973960482113931	Junction	Caudate
chr16:89883513-89884581(+)	ENSG00000141002.18	ENSG00000141002	TCF25	0.0094121477933424	3.49885544289214	0.283315919942139	0.777085858339507	0.973960482113931	Junction	Caudate
chr15:72580992-72582074(+)	ENSG00000166233.13	ENSG00000166233	ARIH1	0.0067202839480358	2.71891246080644	0.283314106484724	0.777087247314614	0.973960482113931	Junction	Caudate
chr7:2598633-2601440(+)	ENSG00000106012.17	ENSG00000106012	IQCE	-0.0139162206106478	1.10178012196833	-0.28329648454837	0.777100744460048	0.973962671700227	Junction	Caudate
chr6:114058191-114062738(-)	ENSG00000249853.7	ENSG00000249853	HS3ST5	0.0166303001263609	1.20985274047697	0.283295795223449	0.777101272435108	0.973962671700227	Junction	Caudate
chr19:7615720-7616522(+)	ENSG00000076826.9	ENSG00000076826	CAMSAP3	0.0246763650189284	-0.603453704752941	0.283286916516939	0.777108072917472	0.973963500666411	Junction	Caudate
chr5:131391109-131391917(+)	ENSG00000158985.13	ENSG00000158985	CDC42SE2	-0.0169321352069977	0.398348943085235	-0.283272537686999	0.777119086154839	0.973964711745437	Junction	Caudate
chr10:102351952-102352457(+)	ENSG00000107862.4	ENSG00000107862	GBF1	0.0105784440047334	1.58129844318528	0.28326962462821	0.777121317371622	0.973964711745437	Junction	Caudate
chr8:24332750-24335445(+)	ENSG00000042980.12	ENSG00000042980	ADAM28	-0.0294049010308535	-0.381857954594845	-0.283250594884564	0.777135892983969	0.97396788326429	Junction	Caudate
chr18:74496432-74499936(+)	ENSG00000133313.14	ENSG00000133313	CNDP2	0.0129472324145023	2.06699992400774	0.283248308639497	0.777137644112271	0.97396788326429	Junction	Caudate
chr2:62993669-62993870(+)	ENSG00000115504.14	ENSG00000115504	EHBP1	-0.0080829215632116	3.24177878888132	-0.283224875452356	0.777155592611146	0.97396788326429	Junction	Caudate
chr17:82938137-82939366(+)	ENSG00000141556.20	ENSG00000141556	TBCD	0.0100849735953631	2.25288460514276	0.283216151836482	0.777162274439081	0.97396788326429	Junction	Caudate
chr10:112464658-112527086(+)	ENSG00000151532.13	ENSG00000151532	VTI1A	0.0080619374792812	2.50414176722298	0.283167023613985	0.777199904365673	0.97396788326429	Junction	Caudate
chr22:40770982-40773936(-)	ENSG00000100372.14	ENSG00000100372	SLC25A17	0.0116709612637031	0.993653030845428	0.283163523004895	0.77720258568896	0.97396788326429	Junction	Caudate
chr6:84062993-84089090(+)	ENSG00000135324.5	ENSG00000135324	MRAP2	0.0240566668988362	0.698000512803663	0.283162263518041	0.777203550404992	0.97396788326429	Junction	Caudate
chr3:127915587-127922949(+)	ENSG00000187715.13	ENSG00000187715	KBTBD12	0.0285816137729399	-1.15583883899251	0.283155898049323	0.777208426102068	0.97396788326429	Junction	Caudate
chr18:21702499-21703583(-)	ENSG00000158201.9	ENSG00000158201	ABHD3	-0.0185630146046049	0.376384870167822	-0.283142643599689	0.777218578514109	0.97396788326429	Junction	Caudate
chr12:6838034-6838999(+)	ENSG00000110811.19	ENSG00000110811	P3H3	0.0302171303879415	-1.24735912473593	0.283130240313363	0.777228079001524	0.97396788326429	Junction	Caudate
chr17:45514464-45518456(-)				0.0400083569568838	0.668960167124051	0.28312449263777	0.777232481533147	0.97396788326429	Junction	Caudate
chrM:9486-13722(+)				-0.0937804341943085	-2.44883664905651	-0.28311043286579	0.777243250889163	0.97396788326429	Junction	Caudate
chr17:36320061-36320486(+)	ENSG00000261499.2	ENSG00000261499	CH17-260O16.1	0.0539767384476207	-1.69037156660821	0.283106827314507	0.777246012638271	0.97396788326429	Junction	Caudate
chr11:129882632-129883121(-)	ENSG00000170322.14	ENSG00000170322	NFRKB	0.0169502842409445	0.242316618859946	0.283094517054822	0.777255441966221	0.97396788326429	Junction	Caudate
chr1:46022972-46023232(+)	ENSG00000086015.20	ENSG00000086015	MAST2	-0.0112065146427388	1.16456187468805	-0.283093040118575	0.777256573261891	0.97396788326429	Junction	Caudate
chr15:42211750-42217802(-)	ENSG00000103978.15	ENSG00000103978	TMEM87A	-0.0134239878624929	2.79313369460567	-0.283092525083837	0.777256967765536	0.97396788326429	Junction	Caudate
chr17:16633958-16634629(-)	ENSG00000197566.9	ENSG00000197566	ZNF624	-0.0188500842800679	-0.202653443900915	-0.283071533673697	0.777273046706395	0.97396788326429	Junction	Caudate
chr6:138292054-138293992(+)	ENSG00000112379.8	ENSG00000112379	ARFGEF3	-0.010680638565411	1.92864223958668	-0.28306334295258	0.777279320637723	0.97396788326429	Junction	Caudate
chr12:30684458-30685799(-)	ENSG00000133704.9	ENSG00000133704	IPO8	0.0308192146276316	-1.44908212148415	0.28306172660328	0.777280558731229	0.97396788326429	Junction	Caudate
chr4:1696352-1699563(-)	ENSG00000163950.12	ENSG00000163950	SLBP	-0.0093643665952029	2.62033783494809	-0.283056780214246	0.777284347576771	0.97396788326429	Junction	Caudate
chr4:82855030-82856951(-)	ENSG00000138674.16	ENSG00000138674	SEC31A	-0.0093346684889457	2.26755646044354	-0.283042878082718	0.777294996389377	0.97396788326429	Junction	Caudate
chr6:85517876-85518007(-)	ENSG00000135317.12	ENSG00000135317	SNX14	-0.0091028676636655	2.56611689371842	-0.283041973424765	0.7772956893445	0.97396788326429	Junction	Caudate
chr17:18235538-18236606(+)	ENSG00000131899.10	ENSG00000131899	LLGL1	0.0193087659435557	1.65447879292894	0.283035002185623	0.777301029220474	0.97396788326429	Junction	Caudate
chr1:84165014-84179176(+)	ENSG00000142875.19	ENSG00000142875	PRKACB	-0.0280018983956232	1.54053172142452	-0.283030531472174	0.777304453732758	0.97396788326429	Junction	Caudate
chr2:206009795-206017679(-)	ENSG00000114933.15	ENSG00000114933	INO80D	0.0147016813296529	0.438374519806041	0.283025713871058	0.777308143961651	0.97396788326429	Junction	Caudate
chr11:65133619-65134455(-)	ENSG00000162298.17	ENSG00000162298	SYVN1	0.016436661645009	0.303778337747759	0.283023768642338	0.777309633986652	0.97396788326429	Junction	Caudate
chr2:168075232-168138087(-)	ENSG00000198648.10	ENSG00000198648	STK39	-0.0760283526062773	-2.76987844191841	-0.283020029906635	0.77731249782169	0.97396788326429	Junction	Caudate
chr4:87473802-87479429(-)	ENSG00000152583.12	ENSG00000152583	SPARCL1	0.0859917516098177	-0.454875865602614	0.283017755740048	0.777314239812573	0.97396788326429	Junction	Caudate
chrX:23874458-23878914(-)	ENSG00000184831.13	ENSG00000184831	APOO	0.0096101522450104	2.10009821208882	0.282996486622212	0.777330531817431	0.97396788326429	Junction	Caudate
chr13:23839727-23841334(-)	ENSG00000027001.9	ENSG00000027001	MIPEP	-0.0119574014344132	1.12855152070962	-0.282994608405046	0.777331970524193	0.97396788326429	Junction	Caudate
chr6:32053712-32055850(-)	ENSG00000168477.17	ENSG00000168477	TNXB	0.0253870137589124	-0.819930339375735	0.282992923956043	0.777333260805976	0.97396788326429	Junction	Caudate
chr10:48171209-48172945(-)	ENSG00000170324.20	ENSG00000170324	FRMPD2	-0.0636492808639907	-1.85006378386251	-0.282987364406281	0.777337519405164	0.97396788326429	Junction	Caudate
chr16:61817733-61820925(-)	ENSG00000150394.13	ENSG00000150394	CDH8	0.0122369405246904	3.21096846073144	0.282982820713429	0.777340999865856	0.97396788326429	Junction	Caudate
chr17:16439415-16440184(+)	ENSG00000175061.17	ENSG00000175061	LRRC75A-AS1	0.0109015876478324	5.80082313460906	0.282975089260755	0.777346922155248	0.97396788326429	Junction	Caudate
chr1:18912084-18916902(-)	ENSG00000255275.3	ENSG00000255275	RP13-279N23.2	0.0162593123459008	0.704914166906556	0.282965747531821	0.777354077932882	0.97396788326429	Junction	Caudate
chr9:127389120-127390640(+)	ENSG00000136895.18	ENSG00000136895	GARNL3	-0.0135713664213464	0.831692177340428	-0.282957776204196	0.777360183996159	0.97396788326429	Junction	Caudate
chr17:29167022-29180312(-)	ENSG00000196535.15	ENSG00000196535	MYO18A	0.0117366392217407	1.69118246296523	0.282954872474381	0.777362408266214	0.97396788326429	Junction	Caudate
chr11:64360382-64360476(+)	ENSG00000162302.12	ENSG00000162302	RPS6KA4	0.0131180349467971	1.19801362255223	0.282936748205328	0.777376291578954	0.97396788326429	Junction	Caudate
chr21:33622069-33624682(-)	ENSG00000205758.11	ENSG00000205758	CRYZL1	0.0110159230105112	2.32943795083975	0.282923652905483	0.777386322711659	0.97396788326429	Junction	Caudate
chr12:6956222-6956418(+)	ENSG00000111679.16	ENSG00000111679	PTPN6	-0.0292285590593202	-0.918718578770559	-0.282913636111546	0.777393995702713	0.97396788326429	Junction	Caudate
chr2:187497079-187503647(-)	ENSG00000003436.14	ENSG00000003436	TFPI	0.0313463005042027	-1.41181909704767	0.282891132824899	0.777411233584852	0.97396788326429	Junction	Caudate
chr16:16131936-16134349(+)	ENSG00000103222.18	ENSG00000103222	ABCC1	0.0217327367614373	-0.815922247949228	0.282886227939223	0.777414990821343	0.97396788326429	Junction	Caudate
chr10:79808833-79814612(-)	ENSG00000225484.6	ENSG00000225484	NUTM2B-AS1	0.0147674109989432	1.33396254426361	0.282881304963722	0.777418761920241	0.97396788326429	Junction	Caudate
chr17:35107448-35119110(-)	ENSG00000267618.5	ENSG00000267618	RAD51L3-RFFL	-0.0300754942156832	-1.50394599178752	-0.282880589689251	0.777419309835405	0.97396788326429	Junction	Caudate
chr2:112332283-112333976(+)	ENSG00000188177.13	ENSG00000188177	ZC3H6	-0.0272438107950726	-1.31567535798583	-0.282876132699448	0.777422723985057	0.97396788326429	Junction	Caudate
chr2:111815642-111818839(-)	ENSG00000153107.11	ENSG00000153107	ANAPC1	-0.0136039323739116	1.36812428451599	-0.282875816772372	0.777422965992128	0.97396788326429	Junction	Caudate
chr22:41152351-41154994(+)	ENSG00000100393.11	ENSG00000100393	EP300	0.0104238378163489	2.12883072816309	0.282873714352613	0.777424576492337	0.97396788326429	Junction	Caudate
chr7:30836765-30839199(+)	ENSG00000254959.6	ENSG00000254959	INMT-FAM188B	-0.0134809276314446	0.854875433988701	-0.282864153317079	0.777431900469919	0.97396788326429	Junction	Caudate
chr19:6685147-6686123(-)	ENSG00000125730.16	ENSG00000125730	C3	0.0266647769952123	3.01147543679561	0.282841162841073	0.777449511795316	0.97396788326429	Junction	Caudate
chr9:35714374-35714573(-)	ENSG00000137076.19	ENSG00000137076	TLN1	-0.0106229445798467	2.58145769618424	-0.282837386304853	0.777452404735009	0.97396788326429	Junction	Caudate
chr16:24758361-24776932(+)	ENSG00000090905.18	ENSG00000090905	TNRC6A	-0.0117381475228817	1.45902128053192	-0.282829809162926	0.777458209061685	0.97396788326429	Junction	Caudate
chr8:90625863-90631551(-)	ENSG00000180694.13	ENSG00000180694	TMEM64	0.0143872933385448	1.09805571361871	0.282829804890243	0.777458212334697	0.97396788326429	Junction	Caudate
chr8:81680780-81681497(-)	ENSG00000133731.9	ENSG00000133731	IMPA1	0.0218936252924488	-0.421424957213077	0.282827046937547	0.777460325015445	0.97396788326429	Junction	Caudate
chr2:203285733-203289764(+)	ENSG00000119004.15	ENSG00000119004	CYP20A1	-0.013726233296188	0.697983238523996	-0.282799650698778	0.777481311507959	0.97396788326429	Junction	Caudate
chr2:178725650-178725767(-)	ENSG00000155657.25	ENSG00000155657	TTN	-0.0303785790889585	-1.18702029730151	-0.282783502485098	0.777493681689864	0.97396788326429	Junction	Caudate
chr8:140435241-140439051(-)	ENSG00000167632.14	ENSG00000167632	TRAPPC9	-0.0102829218398196	1.49816999435038	-0.282779536573647	0.777496719746389	0.97396788326429	Junction	Caudate
chr2:61872317-61872457(-)	ENSG00000115484.14	ENSG00000115484	CCT4	-0.0089364551931002	3.46136946529995	-0.282772454370305	0.777502145023284	0.97396788326429	Junction	Caudate
chr2:72971686-72988280(-)	ENSG00000144040.12	ENSG00000144040	SFXN5	0.0359590493316371	-1.5075586637965	0.282763922723443	0.777508680651643	0.97396788326429	Junction	Caudate
chr2:25433000-25433909(-)	ENSG00000138101.18	ENSG00000138101	DTNB	0.0101393933293952	2.25932937412948	0.282751264196443	0.777518377686441	0.97396788326429	Junction	Caudate
chr2:134936970-134939001(+)	ENSG00000082258.12	ENSG00000082258	CCNT2	-0.0076312068939838	2.23771844516988	-0.282749037362722	0.777520083550768	0.97396788326429	Junction	Caudate
chr15:24150570-24154851(+)				-0.0577751890082113	-1.74191526374089	-0.282747535936374	0.77752123371792	0.97396788326429	Junction	Caudate
chr14:37422950-37499907(+)	ENSG00000151338.18	ENSG00000151338	MIPOL1	-0.0211816800618829	-0.723829244505495	-0.282746111304046	0.77752232505749	0.97396788326429	Junction	Caudate
chr2:135912567-135914468(-)	ENSG00000115866.10	ENSG00000115866	DARS	-0.0078648779616139	3.22232382693844	-0.282739128642809	0.777527674131388	0.97396788326429	Junction	Caudate
chr1:59904517-59904870(-)	ENSG00000134716.9	ENSG00000134716	CYP2J2	-0.0249809646895745	-0.501728787801841	-0.282723186519129	0.777539886649189	0.97396788326429	Junction	Caudate
chr3:176972971-177024713(-)				-0.0666566895335183	-2.6945705870498	-0.282715883191813	0.777545481406226	0.97396788326429	Junction	Caudate
chr19:3979437-3979807(-)	ENSG00000167658.15	ENSG00000167658	EEF2	-0.0075086679046899	6.45666119737206	-0.282706474310498	0.777552689152411	0.97396788326429	Junction	Caudate
chr1:154448172-154449910(+)	ENSG00000160712.12	ENSG00000160712	IL6R	0.0284309801045929	-0.924036786641504	0.282702992671369	0.777555356293821	0.97396788326429	Junction	Caudate
chr16:10438236-10440363(+)	ENSG00000166669.13	ENSG00000166669	ATF7IP2	-0.0169283329209021	0.163296304045892	-0.282696293903194	0.777560487953683	0.97396788326429	Junction	Caudate
chr20:63289497-63289677(+)	ENSG00000101199.12	ENSG00000101199	ARFGAP1	-0.0201139411887874	-0.19885392811314	-0.282696168147319	0.77756058429035	0.97396788326429	Junction	Caudate
chr7:158658409-158662193(-)	ENSG00000146918.19	ENSG00000146918	NCAPG2	-0.0255307122932622	-1.04141811530199	-0.282693320415347	0.777562765827577	0.97396788326429	Junction	Caudate
chr1:23369325-23371138(+)	ENSG00000249087.6	ENSG00000249087	ZNF436-AS1	-0.0242360788098848	-0.72569830208352	-0.282670189430481	0.777580485644888	0.97396788326429	Junction	Caudate
chr8:95134031-95154030(+)	ENSG00000175895.3	ENSG00000175895	PLEKHF2	-0.0255976252493033	-1.04241529791273	-0.282668883598628	0.777581485999267	0.97396788326429	Junction	Caudate
chr1:232956444-232978162(+)	ENSG00000135778.11	ENSG00000135778	NTPCR	0.019605314970886	0.147961622832413	0.282666559637352	0.77758326630967	0.97396788326429	Junction	Caudate
chr2:140903166-140907876(-)	ENSG00000168702.17	ENSG00000168702	LRP1B	-0.0108475573872236	1.58879444520403	-0.282642182870714	0.777601940620575	0.97396788326429	Junction	Caudate
chr2:27634925-27635139(+)	ENSG00000259080.1	ENSG00000259080	RP11-158I13.2	0.0118926531872622	1.92775151416591	0.28262177304856	0.777617576073308	0.97396788326429	Junction	Caudate
chr7:151632139-151675419(-)	ENSG00000106617.13	ENSG00000106617	PRKAG2	-0.0269379177249266	-0.7881384159644	-0.282616010355156	0.777621990744522	0.97396788326429	Junction	Caudate
chr6:160047337-160047791(+)	ENSG00000197081.12	ENSG00000197081	IGF2R	-0.0100903417720369	1.73863034771429	-0.282611867437174	0.777625164546274	0.97396788326429	Junction	Caudate
chr10:84213349-84214081(+)	ENSG00000148600.14	ENSG00000148600	CDHR1	-0.0181003712208652	2.10337563549065	-0.282605343274607	0.777630162576638	0.97396788326429	Junction	Caudate
chr7:98890446-98892423(+)	ENSG00000196367.12	ENSG00000196367	TRRAP	-0.0107225518844722	1.73969362918796	-0.282602087681983	0.777632656624443	0.97396788326429	Junction	Caudate
chr6:12718441-12718698(+)	ENSG00000112137.17	ENSG00000112137	PHACTR1	0.0322485190597447	-0.852922662778175	0.282601777850737	0.777632893980408	0.97396788326429	Junction	Caudate
chr7:113118162-113118527(-)	ENSG00000214194.8	ENSG00000214194	LINC00998	-0.0130718177669108	1.76173837332859	-0.282593401920955	0.777639310632595	0.97396788326429	Junction	Caudate
chr19:5896998-5901334(-)	ENSG00000174886.12	ENSG00000174886	NDUFA11	0.0278130021175186	-1.20834157618674	0.282574342217109	0.777653911992538	0.97396788326429	Junction	Caudate
chr3:151388173-151389978(+)	ENSG00000144893.12	ENSG00000144893	MED12L	-0.0162426684471167	0.201524281995454	-0.282563582864311	0.777662154609931	0.97396788326429	Junction	Caudate
chr7:122040980-122042607(+)	ENSG00000106278.11	ENSG00000106278	PTPRZ1	-0.0099192714073807	3.82979175086112	-0.282562288277007	0.777663146380183	0.97396788326429	Junction	Caudate
chr4:153635572-153636300(+)	ENSG00000121210.15	ENSG00000121210	KIAA0922	-0.0220674638271662	0.0561003730568833	-0.282562143518526	0.777663257278215	0.97396788326429	Junction	Caudate
chr3:122914002-122915439(-)	ENSG00000082684.14	ENSG00000082684	SEMA5B	-0.0321229713867155	-1.61136351477444	-0.282558841643007	0.777665786813437	0.97396788326429	Junction	Caudate
chr3:52681821-52682091(-)	ENSG00000163939.18	ENSG00000163939	PBRM1	-0.0205670928712187	-0.580681867907887	-0.282528740919952	0.777688846798255	0.97396788326429	Junction	Caudate
chr3:127575506-127575748(-)	ENSG00000163870.14	ENSG00000163870	TPRA1	-0.0139161180813014	0.7102150891768	-0.282525312107102	0.777691473603848	0.97396788326429	Junction	Caudate
chr21:40187988-40189041(-)	ENSG00000171587.14	ENSG00000171587	DSCAM	0.0202227805435897	-0.628159471743359	0.282519689135672	0.777695781354776	0.97396788326429	Junction	Caudate
chr11:34162806-34164685(-)	ENSG00000166016.5	ENSG00000166016	ABTB2	-0.0297222990190939	-0.875976189487339	-0.282515863993987	0.777698711794649	0.97396788326429	Junction	Caudate
chr12:56042603-56043362(+)	ENSG00000197728.9	ENSG00000197728	RPS26	0.0170682611624437	5.28819168056704	0.28251470532316	0.777699599452641	0.97396788326429	Junction	Caudate
chr1:174699651-174702112(+)	ENSG00000152061.23	ENSG00000152061	RABGAP1L	0.009859873326651	1.80387669921666	0.282512496017491	0.777701292003038	0.97396788326429	Junction	Caudate
chr2:96296692-96296932(-)	ENSG00000144028.14	ENSG00000144028	SNRNP200	-0.0070004205947957	3.30698179833642	-0.282506124456448	0.777706173265704	0.97396788326429	Junction	Caudate
chr1:228317752-228317894(+)	ENSG00000154358.20	ENSG00000154358	OBSCN	0.0197434431325813	1.66541924844383	0.282503971782131	0.777707822434784	0.97396788326429	Junction	Caudate
chr7:96234918-96277195(-)	ENSG00000004864.13	ENSG00000004864	SLC25A13	-0.0225131739000849	0.240195607635274	-0.282501545092735	0.777709681528693	0.97396788326429	Junction	Caudate
chr10:73821731-73824039(-)	ENSG00000148660.20	ENSG00000148660	CAMK2G	0.0098625534888679	3.01207965316397	0.282474783372699	0.777730183846134	0.97396788326429	Junction	Caudate
chr2:42783868-42788528(-)	ENSG00000162882.14	ENSG00000162882	HAAO	-0.0298655203927269	-1.3344634055864	-0.282463186145777	0.777739068600877	0.97396788326429	Junction	Caudate
chr10:73746717-73746804(+)	ENSG00000176986.15	ENSG00000176986	SEC24C	-0.0274415449345703	-1.22044343207322	-0.282458925298951	0.777742332886753	0.97396788326429	Junction	Caudate
chr5:31541403-31545645(+)	ENSG00000082213.17	ENSG00000082213	C5orf22	-0.0141022615100063	0.80689899896487	-0.282458230115078	0.777742865475833	0.97396788326429	Junction	Caudate
chr21:43793405-43795188(+)	ENSG00000160214.12	ENSG00000160214	RRP1	-0.0093154165996459	1.86055314112852	-0.282450387752818	0.777748873615131	0.97396788326429	Junction	Caudate
chr20:31722331-31723734(-)	ENSG00000171552.12	ENSG00000171552	BCL2L1	-0.0211382950303368	-0.190451088609678	-0.282438035438042	0.777758336916815	0.97396788326429	Junction	Caudate
chr6:83110315-83113322(+)	ENSG00000083097.14	ENSG00000083097	DOPEY1	-0.0124423646623913	0.936758712352125	-0.282422715434261	0.777770073857471	0.97396788326429	Junction	Caudate
chr2:213057100-213147707(-)	ENSG00000030419.16	ENSG00000030419	IKZF2	-0.0173633312816327	0.746878013558838	-0.282421154378306	0.777771269814413	0.97396788326429	Junction	Caudate
chr17:5361676-5362911(+)	ENSG00000029725.16	ENSG00000029725	RABEP1	0.0063553327756321	3.69002499748077	0.28240998559999	0.777779826459672	0.97396788326429	Junction	Caudate
chr1:46635971-46652580(-)	ENSG00000123472.12	ENSG00000123472	ATPAF1	-0.014927689715368	0.875067750068194	-0.282399910972152	0.777787544875535	0.97396788326429	Junction	Caudate
chr12:96017581-96018762(-)	ENSG00000111144.9	ENSG00000111144	LTA4H	-0.0082277313675495	2.22617305268675	-0.282391877016654	0.777793699898777	0.97396788326429	Junction	Caudate
chr11:108343372-108345742(+)	ENSG00000149311.17	ENSG00000149311	ATM	0.0147701927635783	1.2388036527939	0.282391026131172	0.777794351785198	0.97396788326429	Junction	Caudate
chr3:100775336-100778283(-)	ENSG00000154175.16	ENSG00000154175	ABI3BP	-0.0330138918552043	-0.698493374642391	-0.28238968790183	0.777795377039274	0.97396788326429	Junction	Caudate
chr5:157382663-157383264(+)	ENSG00000055163.19	ENSG00000055163	CYFIP2	0.0108194868191439	4.63893426997702	0.282389574696882	0.777795463768696	0.97396788326429	Junction	Caudate
chr8:144393797-144393882(-)	ENSG00000071894.15	ENSG00000071894	CPSF1	0.0145888002024486	1.15254246392891	0.282383578582378	0.777800057560817	0.97396788326429	Junction	Caudate
chr8:103886224-103910320(+)	ENSG00000176406.21	ENSG00000176406	RIMS2	0.0138032208004595	2.51048997270651	0.282362664668209	0.77781608036024	0.97396788326429	Junction	Caudate
chr12:78119946-78121939(+)	ENSG00000067798.14	ENSG00000067798	NAV3	-0.0187382711513077	-0.207521542333074	-0.282357075362566	0.77782036251701	0.97396788326429	Junction	Caudate
chr15:25247717-25249013(+)	ENSG00000224078.12	ENSG00000224078	SNHG14	0.0192854833089399	1.42213715614663	0.282349345220326	0.777826284852524	0.97396788326429	Junction	Caudate
chrX:145820537-145820742(+)	ENSG00000185985.8	ENSG00000185985	SLITRK2	-0.0176340658331526	0.523798841257889	-0.282330196569887	0.777840955367035	0.97396788326429	Junction	Caudate
chr3:184357267-184357361(-)	ENSG00000114859.15	ENSG00000114859	CLCN2	-0.0200632561605658	-0.613543065642907	-0.282327707216843	0.777842862561586	0.97396788326429	Junction	Caudate
chr15:71875839-71878039(-)	ENSG00000066933.15	ENSG00000066933	MYO9A	0.009917169653878	3.02532219765605	0.28232520299217	0.777844781151252	0.97396788326429	Junction	Caudate
chr10:98231688-98234445(+)	ENSG00000166024.13	ENSG00000166024	R3HCC1L	0.0153667620878832	0.371273725016453	0.282319448013973	0.777849190282237	0.97396788326429	Junction	Caudate
chr2:19933512-19935470(-)	ENSG00000118965.14	ENSG00000118965	WDR35	0.0144833539339442	0.847627605755168	0.282315063478245	0.777852549464394	0.97396788326429	Junction	Caudate
chr2:84707717-84709342(+)	ENSG00000115423.18	ENSG00000115423	DNAH6	0.0196837010689247	0.182365114779504	0.28231052929514	0.777856023302252	0.97396788326429	Junction	Caudate
chr2:9543286-9555508(-)	ENSG00000151694.12	ENSG00000151694	ADAM17	-0.0135282710325292	0.909050968568044	-0.282284034288531	0.777876322385669	0.97396788326429	Junction	Caudate
chr17:16382033-16382488(+)				-0.0470388572781496	-0.249352585008711	-0.282262347012999	0.777892938151143	0.97396788326429	Junction	Caudate
chr22:29268350-29272215(+)	ENSG00000182944.17	ENSG00000182944	EWSR1	-0.0095168628768065	3.78045759436099	-0.282254039109464	0.777899303301173	0.97396788326429	Junction	Caudate
chr2:166039597-166041230(-)	ENSG00000144285.16	ENSG00000144285	SCN1A	0.0158694263814522	2.13286576952763	0.282251266416039	0.777901427620169	0.97396788326429	Junction	Caudate
chr12:117026249-117026345(-)				0.0363657259236819	-1.01893367052031	0.282249473844747	0.777902801012435	0.97396788326429	Junction	Caudate
chr10:103735809-103767093(-)	ENSG00000107957.16	ENSG00000107957	SH3PXD2A	0.0147638927171311	1.4749479495582	0.282244889981843	0.777906312977381	0.97396788326429	Junction	Caudate
chr2:61259777-61265396(-)	ENSG00000115464.14	ENSG00000115464	USP34	0.0082948075478736	2.87939192278257	0.282237149841899	0.777912243160749	0.97396788326429	Junction	Caudate
chr12:22255390-22287148(-)	ENSG00000111728.10	ENSG00000111728	ST8SIA1	-0.0187320286565371	0.038970560682727	-0.282234423272357	0.777914332151569	0.97396788326429	Junction	Caudate
chr6:131605486-131606478(-)	ENSG00000112282.17	ENSG00000112282	MED23	0.0117077554339923	1.15064970400224	0.28223060008416	0.777917261331376	0.97396788326429	Junction	Caudate
chr18:62254814-62255406(+)	ENSG00000134444.13	ENSG00000134444	KIAA1468	0.0274821394530672	-1.38648361498335	0.282208632051154	0.777934092455066	0.97396788326429	Junction	Caudate
chr17:28548706-28552337(-)	ENSG00000109103.11	ENSG00000109103	UNC119	-0.0190515671204996	0.0628667620307478	-0.282208577836511	0.777934133992522	0.97396788326429	Junction	Caudate
chr2:156512318-156513332(+)	ENSG00000115159.15	ENSG00000115159	GPD2	0.0102293067686512	2.28487582530032	0.282200299394915	0.777940476666564	0.97396788326429	Junction	Caudate
chr17:32760405-32760481(-)	ENSG00000176658.16	ENSG00000176658	MYO1D	0.0221010127472551	1.44055318767281	0.28219933653457	0.777941214379964	0.97396788326429	Junction	Caudate
chr17:58505584-58506742(-)	ENSG00000108389.9	ENSG00000108389	MTMR4	0.0106030365876904	1.59577474830619	0.282196563291738	0.777943339152774	0.97396788326429	Junction	Caudate
chr1:155203306-155203512(-)	ENSG00000169231.13	ENSG00000169231	THBS3	-0.0309375151199104	-1.49479136247615	-0.282178926527908	0.777956851934263	0.97396788326429	Junction	Caudate
chr18:37160382-37172972(+)	ENSG00000150477.14	ENSG00000150477	KIAA1328	-0.012720713285859	0.935306358344756	-0.282166585250335	0.777966307506486	0.97396788326429	Junction	Caudate
chr7:41972628-41977557(-)	ENSG00000106571.12	ENSG00000106571	GLI3	0.0222353416306246	-0.190096710496319	0.282160628729014	0.777970871253064	0.97396788326429	Junction	Caudate
chr3:11565020-11601832(-)	ENSG00000144560.13	ENSG00000144560	VGLL4	0.0113136264508433	1.41739445569869	0.282158911799501	0.777972186725513	0.97396788326429	Junction	Caudate
chr3:172786575-172802615(+)	ENSG00000114346.13	ENSG00000114346	ECT2	-0.0169410510375134	-0.0603520046555537	-0.282157881142543	0.777972976391804	0.97396788326429	Junction	Caudate
chr14:32402142-32433459(+)	ENSG00000151320.10	ENSG00000151320	AKAP6	-0.015801482194258	0.266794394519873	-0.282152391392637	0.777977182519175	0.97396788326429	Junction	Caudate
chr9:129640723-129641886(-)	ENSG00000148331.11	ENSG00000148331	ASB6	-0.0152639849999833	0.734727072150591	-0.282127713832886	0.777996090011157	0.973979857484172	Junction	Caudate
chr5:43656814-43659170(+)	ENSG00000112992.16	ENSG00000112992	NNT	0.0099273971465285	2.13601153408534	0.282118212951404	0.778003369446823	0.973979857484172	Junction	Caudate
chr1:30878741-30881357(-)	ENSG00000162512.15	ENSG00000162512	SDC3	0.0485579780993876	-1.04489265765221	0.282115869852863	0.778005164697473	0.973979857484172	Junction	Caudate
chr2:42295260-42295380(+)	ENSG00000143924.18	ENSG00000143924	EML4	0.011319219683239	1.62864839632648	0.28210306516971	0.778014975494834	0.973984269422622	Junction	Caudate
chr8:144510508-144510597(+)	ENSG00000167700.8	ENSG00000167700	MFSD3	-0.0155511410901673	0.647165324733068	-0.282089221307644	0.778025582538798	0.973984269422622	Junction	Caudate
chr14:90304383-90312393(-)	ENSG00000119720.17	ENSG00000119720	NRDE2	-0.0127970525186509	0.915214072995965	-0.282074680269523	0.778036723797565	0.973984269422622	Junction	Caudate
chr17:43504826-43507002(+)	ENSG00000067596.10	ENSG00000067596	DHX8	-0.0098167784814675	1.59353322934223	-0.28206192562283	0.778046496371329	0.973984269422622	Junction	Caudate
chr14:73729986-73736997(-)	ENSG00000156030.13	ENSG00000156030	ELMSAN1	0.0135514216204188	1.39882767382786	0.282060922962808	0.77804726460806	0.973984269422622	Junction	Caudate
chr9:136518293-136518590(-)	ENSG00000148400.9	ENSG00000148400	NOTCH1	-0.0144927961795149	1.81424763768938	-0.282037829200349	0.778064959077394	0.973984269422622	Junction	Caudate
chr5:37185080-37186285(-)	ENSG00000197603.13	ENSG00000197603	C5orf42	0.0094138328819732	1.77015141308996	0.282031868696184	0.778069526041808	0.973984269422622	Junction	Caudate
chr11:10028558-10029764(-)	ENSG00000133812.15	ENSG00000133812	SBF2	-0.0075351849290279	2.41066408548822	-0.282027951400153	0.778072527495386	0.973984269422622	Junction	Caudate
chr4:154539214-154539950(-)	ENSG00000171566.11	ENSG00000171566	PLRG1	0.0094477125178193	3.37025445732547	0.282020492488381	0.778078242563444	0.973984269422622	Junction	Caudate
chr5:149421602-149424089(+)	ENSG00000249669.8	ENSG00000249669	CARMN	0.0388035643667484	-1.90361227719858	0.282016098987837	0.778081608898568	0.973984269422622	Junction	Caudate
chr7:88210131-88210881(-)	ENSG00000075142.13	ENSG00000075142	SRI	-0.0090677091150286	4.41150932602702	-0.282009711381801	0.778086503140668	0.973984269422622	Junction	Caudate
chr10:58807159-58813829(+)	ENSG00000122870.11	ENSG00000122870	BICC1	-0.0259242765269811	-1.18568448738199	-0.282005138300366	0.77809000708287	0.973984269422622	Junction	Caudate
chr15:25247289-25247671(+)	ENSG00000224078.12	ENSG00000224078	SNHG14	0.0166663751636148	1.82011476679823	0.282003027461563	0.778091624430878	0.973984269422622	Junction	Caudate
chr2:108751995-108752997(+)	ENSG00000153201.15	ENSG00000153201	RANBP2	-0.0081722730447057	2.91720073156172	-0.281999094743373	0.778094637725572	0.973984269422622	Junction	Caudate
chr3:121413324-121415856(+)	ENSG00000145087.12	ENSG00000145087	STXBP5L	0.0132550284838926	2.83823505170212	0.281986481792433	0.778104301938764	0.973988681841087	Junction	Caudate
chr15:84670070-84670724(-)	ENSG00000140612.13	ENSG00000140612	SEC11A	0.0100748579791161	2.78226828305365	0.281958304127181	0.778125892170534	0.973994978533848	Junction	Caudate
chr3:124796818-124809021(-)	ENSG00000082781.11	ENSG00000082781	ITGB5	-0.0119764342223923	1.66796088529965	-0.281954934856742	0.778128473777397	0.973994978533848	Junction	Caudate
chr1:208079451-208082411(-)	ENSG00000076356.6	ENSG00000076356	PLXNA2	0.0139999367389973	1.71630260254361	0.281950294142602	0.778132029595562	0.973994978533848	Junction	Caudate
chr1:204116680-204117121(+)	ENSG00000143842.14	ENSG00000143842	SOX13	-0.0201513516049536	-0.310555904736179	-0.281938560678562	0.778141020056911	0.973994978533848	Junction	Caudate
chr10:102370479-102370706(+)	ENSG00000107862.4	ENSG00000107862	GBF1	0.0093691981907934	2.23103767197515	0.281931627036879	0.778146332793353	0.973994978533848	Junction	Caudate
chr4:888971-890531(-)	ENSG00000178950.16	ENSG00000178950	GAK	0.0122102196436828	1.28161673425117	0.281922288813352	0.778153487999342	0.973994978533848	Junction	Caudate
chr2:169694623-169695214(+)	ENSG00000144362.11	ENSG00000144362	PHOSPHO2	-0.0258799336219984	-1.07444178362587	-0.281916997560499	0.778157542312484	0.973994978533848	Junction	Caudate
chr6:34821816-34821916(+)	ENSG00000065060.16	ENSG00000065060	UHRF1BP1	-0.0127320632525487	0.779070514392854	-0.281915817621024	0.778158446417547	0.973994978533848	Junction	Caudate
chr2:219245523-219245895(+)	ENSG00000115661.13	ENSG00000115661	STK16	0.0149620475798291	1.01623932958835	0.281891631329683	0.778176978746781	0.974010490392079	Junction	Caudate
chr16:14482828-14552020(-)	ENSG00000140694.16	ENSG00000140694	PARN	-0.0103355270990604	1.60796063501171	-0.281848112887679	0.778210324322499	0.974026763689534	Junction	Caudate
chr8:120575226-120632443(-)	ENSG00000172164.13	ENSG00000172164	SNTB1	-0.0146988758542213	1.53866455206376	-0.281829516221837	0.778224573958783	0.974026763689534	Junction	Caudate
chr12:92776943-92777542(-)	ENSG00000102189.16	ENSG00000102189	EEA1	-0.0097648425481063	1.78244471869222	-0.2818270141226	0.77822649119011	0.974026763689534	Junction	Caudate
chr3:184233734-184234265(+)	ENSG00000145198.14	ENSG00000145198	VWA5B2	0.0214428078988771	0.128720173761538	0.281797714041007	0.778248942452561	0.974026763689534	Junction	Caudate
chr1:32754181-32767786(+)	ENSG00000162522.10	ENSG00000162522	KIAA1522	-0.0229621644302945	-0.073532062907457	-0.281791212090184	0.778253924614199	0.974026763689534	Junction	Caudate
chr12:50695361-50695847(+)	ENSG00000066084.12	ENSG00000066084	DIP2B	0.0113647811097341	3.56910145618244	0.281785138031443	0.778258578909044	0.974026763689534	Junction	Caudate
chr9:40227358-40231242(+)	ENSG00000183148.6	ENSG00000183148	ANKRD20A2	0.0305026916159492	-0.388416869640959	0.281783310728119	0.778259979096019	0.974026763689534	Junction	Caudate
chr4:155943265-155953712(-)	ENSG00000256043.2	ENSG00000256043	CTSO	0.0222334477423603	-0.371613056735243	0.281751630308094	0.778284254606705	0.974026763689534	Junction	Caudate
chr1:1304144-1307251(-)	ENSG00000131584.18	ENSG00000131584	ACAP3	0.0254054819746211	-0.202809055191304	0.281749219212134	0.778286102147472	0.974026763689534	Junction	Caudate
chr10:3129984-3132379(+)	ENSG00000067057.16	ENSG00000067057	PFKP	-0.0106092041231359	3.60217716851556	-0.281745310520607	0.778289097247422	0.974026763689534	Junction	Caudate
chr19:48105445-48106521(-)	ENSG00000105499.13	ENSG00000105499	PLA2G4C	0.0153797194530452	1.36429371615839	0.281737172203629	0.778295333378891	0.974026763689534	Junction	Caudate
chr4:78058086-78065984(+)	ENSG00000138759.17	ENSG00000138759	FRAS1	0.0251651322286477	-0.487921821058865	0.281731740910922	0.778299495212395	0.974026763689534	Junction	Caudate
chr19:10688679-10689178(+)	ENSG00000129351.17	ENSG00000129351	ILF3	0.0083073567476213	2.30310033642858	0.281724260867625	0.778305226951271	0.974026763689534	Junction	Caudate
chr3:10239040-10242115(+)	ENSG00000134070.4	ENSG00000134070	IRAK2	-0.0354732691010878	-1.57755328786436	-0.281719080683198	0.778309196382512	0.974026763689534	Junction	Caudate
chr2:17670576-17678858(-)	ENSG00000163029.15	ENSG00000163029	SMC6	-0.0135342722957324	0.785986718987552	-0.281717843505408	0.7783101443983	0.974026763689534	Junction	Caudate
chr4:15587930-15589544(+)	ENSG00000048342.15	ENSG00000048342	CC2D2A	-0.0254573495061939	-0.762817077058068	-0.28166909243866	0.778347501282245	0.974026763689534	Junction	Caudate
chr5:97027815-97028401(+)	ENSG00000113441.15	ENSG00000113441	LNPEP	0.0081721548588622	2.43303874784881	0.281666492017705	0.778349493942807	0.974026763689534	Junction	Caudate
chr2:104812619-104812708(-)	ENSG00000233639.5	ENSG00000233639	LINC01158	0.0138991191557634	1.19666659617012	0.281653871728884	0.778359164687002	0.974026763689534	Junction	Caudate
chr14:24187580-24187666(-)	ENSG00000196497.15	ENSG00000196497	IPO4	0.0229035712074355	-0.798525164988423	0.281647681473843	0.77836390820221	0.974026763689534	Junction	Caudate
chr8:30682062-30684087(-)	ENSG00000104687.12	ENSG00000104687	GSR	-0.0082318167134493	2.68986021540898	-0.281641744946886	0.778368457296541	0.974026763689534	Junction	Caudate
chr5:73498800-73499133(+)	ENSG00000145741.15	ENSG00000145741	BTF3	-0.0137234471062882	1.08749445671714	-0.28163705462786	0.778372051441038	0.974026763689534	Junction	Caudate
chr14:103467192-103468032(+)	ENSG00000075413.17	ENSG00000075413	MARK3	-0.0075314543752661	2.67825992667507	-0.281631559523216	0.778376262290749	0.974026763689534	Junction	Caudate
chr7:64691375-64691864(+)	ENSG00000196247.11	ENSG00000196247	ZNF107	0.0151443075089218	0.123515817279385	0.281606931710003	0.778395134444744	0.974026763689534	Junction	Caudate
chr17:60656842-60662994(+)	ENSG00000170836.11	ENSG00000170836	PPM1D	-0.0153745131608335	0.631402395792753	-0.281593664280268	0.7784053012555	0.974026763689534	Junction	Caudate
chr1:32937260-32938396(-)	ENSG00000116514.16	ENSG00000116514	RNF19B	0.0097318312374959	1.77929470175744	0.281575400299904	0.778419296977508	0.974026763689534	Junction	Caudate
chr20:35858382-35863012(+)	ENSG00000025293.16	ENSG00000025293	PHF20	-0.0085069638636519	2.76919000877412	-0.281574954345106	0.778419638714399	0.974026763689534	Junction	Caudate
chr1:18291988-18334891(+)	ENSG00000117154.11	ENSG00000117154	IGSF21	0.0193230331802255	-0.075092940513237	0.281564796108052	0.778427423022485	0.974026763689534	Junction	Caudate
chr5:71035797-71037506(-)	ENSG00000145736.14	ENSG00000145736	GTF2H2	0.0366089284063702	0.227191527131639	0.281534357735363	0.778450748234015	0.974026763689534	Junction	Caudate
chr9:111411143-111412013(+)	ENSG00000136813.14	ENSG00000136813	KIAA0368	-0.0508997309278695	-2.03659602929867	-0.281523521597288	0.778459052116993	0.974026763689534	Junction	Caudate
chr12:8934479-8935123(+)	ENSG00000111752.10	ENSG00000111752	PHC1	0.013895169802074	1.44143911920761	0.281514118984224	0.778466257490437	0.974026763689534	Junction	Caudate
chr17:40129628-40132033(+)	ENSG00000188895.11	ENSG00000188895	MSL1	-0.0176719375906065	0.0683093882067416	-0.281502223651143	0.778475373102667	0.974026763689534	Junction	Caudate
chr1:174394146-174637374(+)	ENSG00000152061.23	ENSG00000152061	RABGAP1L	-0.0100686350572974	1.49125866039388	-0.281481674267722	0.778491120544712	0.974026763689534	Junction	Caudate
chr2:66443049-66464108(+)	ENSG00000143995.19	ENSG00000143995	MEIS1	0.0127804557350674	1.21972618410484	0.281478974852764	0.77849318917223	0.974026763689534	Junction	Caudate
chr12:2550034-2556950(+)	ENSG00000151067.21	ENSG00000151067	CACNA1C	0.0173584596558561	0.839796772516154	0.281477759676125	0.77849412039224	0.974026763689534	Junction	Caudate
chr6:53093562-53093884(+)	ENSG00000112146.16	ENSG00000112146	FBXO9	0.0111075957433984	2.95449983931125	0.2814472739939	0.77851748243142	0.974026763689534	Junction	Caudate
chr9:3271119-3275499(-)	ENSG00000080298.15	ENSG00000080298	RFX3	-0.0111985984557616	1.87780255707439	-0.281445143593618	0.778519115024828	0.974026763689534	Junction	Caudate
chr10:86718848-86726136(+)	ENSG00000122367.19	ENSG00000122367	LDB3	-0.0229369621722562	0.939059419988058	-0.281444345969519	0.778519726269764	0.974026763689534	Junction	Caudate
chr2:216190335-216192638(+)	ENSG00000079246.15	ENSG00000079246	XRCC5	-0.0050592416364402	4.48272735172774	-0.281415205837409	0.778542057382159	0.974026763689534	Junction	Caudate
chr17:32368015-32369294(+)	ENSG00000010244.17	ENSG00000010244	ZNF207	-0.0067751872358284	3.05975088304712	-0.28138142666334	0.778567943785966	0.974026763689534	Junction	Caudate
chr17:79106789-79115493(-)	ENSG00000167281.18	ENSG00000167281	RBFOX3	0.0201584520421519	1.42576045985457	0.281372324715218	0.778574919034352	0.974026763689534	Junction	Caudate
chr10:59832654-59852552(-)	ENSG00000108091.10	ENSG00000108091	CCDC6	-0.0109830633243835	3.53663094400577	-0.281365719792433	0.778579980706692	0.974026763689534	Junction	Caudate
chr11:66341334-66341532(-)	ENSG00000174744.13	ENSG00000174744	BRMS1	0.0131964302442184	1.05889303882257	0.28135926051258	0.778584930774915	0.974026763689534	Junction	Caudate
chr20:35016140-35021189(-)	ENSG00000100991.11	ENSG00000100991	TRPC4AP	0.0087680094070144	2.79734640684121	0.281354958134965	0.778588227906409	0.974026763689534	Junction	Caudate
chr7:151074294-151074398(+)	ENSG00000164889.13	ENSG00000164889	SLC4A2	0.0167985033956559	1.09520848436436	0.281350268233763	0.77859182202156	0.974026763689534	Junction	Caudate
chr13:27271719-27273026(+)	ENSG00000122035.6	ENSG00000122035	RASL11A	0.0187429171672491	0.543736270040989	0.281343947154175	0.778596666201044	0.974026763689534	Junction	Caudate
chr15:64690550-64691433(-)	ENSG00000180304.14	ENSG00000180304	OAZ2	-0.0080518977268219	3.10671331444328	-0.281341815864978	0.778598299523258	0.974026763689534	Junction	Caudate
chr15:65102685-65106095(-)	ENSG00000246922.8	ENSG00000246922	UBAP1L	-0.027616704134979	-1.30716841686487	-0.281338508248281	0.778600834330819	0.974026763689534	Junction	Caudate
chr3:133656858-133657797(-)	ENSG00000163781.12	ENSG00000163781	TOPBP1	-0.0119344475194539	1.08830040508646	-0.281331746493702	0.778606016240495	0.974026763689534	Junction	Caudate
chr5:21783495-21802166(-)	ENSG00000154162.14	ENSG00000154162	CDH12	-0.0251317726687852	-0.923306342942689	-0.281325780693182	0.778610588174385	0.974026763689534	Junction	Caudate
chr11:108335962-108343221(+)	ENSG00000149311.17	ENSG00000149311	ATM	-0.0123948616681957	1.196153445767	-0.281321229069084	0.778614076349234	0.974026763689534	Junction	Caudate
chr10:102860395-102860497(+)	ENSG00000166275.15	ENSG00000166275	BORCS7	-0.0107338470743332	2.52534814730017	-0.281313624825547	0.778619903934275	0.974026763689534	Junction	Caudate
chr2:61827259-61836009(-)	ENSG00000170264.12	ENSG00000170264	FAM161A	-0.0171943796754564	-0.260604095234529	-0.281312368433619	0.778620866783495	0.974026763689534	Junction	Caudate
chr22:23288173-23289516(+)	ENSG00000186716.19	ENSG00000186716	BCR	0.0114002079749015	4.83047836675594	0.281307738787964	0.778624414764268	0.974026763689534	Junction	Caudate
chr8:90001562-90018908(+)	ENSG00000104325.6	ENSG00000104325	DECR1	0.0213860868144169	0.200848960447881	0.281291095012122	0.778637169946455	0.974026763689534	Junction	Caudate
chrX:54151374-54157688(-)	ENSG00000184083.11	ENSG00000184083	FAM120C	-0.0099594118040838	1.65146039728055	-0.281284579055725	0.778642163553863	0.974026763689534	Junction	Caudate
chr2:38855253-38856339(-)	ENSG00000163214.20	ENSG00000163214	DHX57	0.0115658303267194	0.936557797820063	0.28127882931975	0.778646569963615	0.974026763689534	Junction	Caudate
chr17:64972928-64975559(-)	ENSG00000214174.8	ENSG00000214174	AMZ2P1	0.0305462978080111	-0.927562243158632	0.281275711109462	0.778648959661064	0.974026763689534	Junction	Caudate
chr5:178149839-178153490(-)	ENSG00000145912.8	ENSG00000145912	NHP2	-0.0172022283132079	0.383925498145682	-0.281267421761214	0.778655312364825	0.974026763689534	Junction	Caudate
chr16:89905097-89906193(+)	ENSG00000141002.18	ENSG00000141002	TCF25	0.0080862420504893	3.41055121658034	0.281262085204513	0.778659402147029	0.974026763689534	Junction	Caudate
chr20:19996843-20000612(+)	ENSG00000132669.12	ENSG00000132669	RIN2	0.0108477573887969	1.99035642367033	0.281250244042935	0.778668476891638	0.974026763689534	Junction	Caudate
chr11:908646-910774(-)	ENSG00000177830.17	ENSG00000177830	CHID1	-0.0118127908584644	1.25438511983484	-0.281249691818939	0.778668900101849	0.974026763689534	Junction	Caudate
chr11:71982916-71987003(+)	ENSG00000137522.17	ENSG00000137522	RNF121	-0.0122826095757593	0.92618103777443	-0.281249557108618	0.778669003340371	0.974026763689534	Junction	Caudate
chr15:22539248-22541994(+)	ENSG00000276550.4	ENSG00000276550	HERC2P2	-0.0208566116752064	2.89266473272237	-0.281248552075916	0.778669773571679	0.974026763689534	Junction	Caudate
chr11:66523577-66523723(+)	ENSG00000256349.1	ENSG00000256349	CTD-3074O7.11	0.0099339693781095	1.88587845741564	0.28124621786932	0.778671562448641	0.974026763689534	Junction	Caudate
chr7:65071043-65073440(+)	ENSG00000234585.6	ENSG00000234585	CCT6P3	0.0359072195491258	-0.752331050517806	0.281239865616225	0.778676430660887	0.974026763689534	Junction	Caudate
chr22:48707845-48749838(+)	ENSG00000219438.8	ENSG00000219438	FAM19A5	-0.0101219875122922	2.82210499271719	-0.281229596060413	0.778684301017081	0.974026763689534	Junction	Caudate
chr3:142101842-142149182(-)	ENSG00000114126.17	ENSG00000114126	TFDP2	0.0168443388805457	0.584131891779725	0.281227727833577	0.778685732786484	0.974026763689534	Junction	Caudate
chr2:27583717-27598069(+)	ENSG00000243943.9	ENSG00000243943	ZNF512	0.0274228391040435	-1.40941144635994	0.281195081716184	0.778710752199826	0.974026763689534	Junction	Caudate
chr2:127335970-127337737(-)	ENSG00000169967.16	ENSG00000169967	MAP3K2	-0.0094455647125815	1.96889647493204	-0.281185038962775	0.778718448836682	0.974026763689534	Junction	Caudate
chr12:124912884-124913339(-)				0.0776156043274463	1.47176796366901	0.28117620833639	0.778725216532999	0.974026763689534	Junction	Caudate
chr9:101540638-101540792(+)	ENSG00000155827.11	ENSG00000155827	RNF20	-0.0091413350454702	1.9911199999134	-0.281173662310796	0.778727167782538	0.974026763689534	Junction	Caudate
chr10:3108794-3109354(+)	ENSG00000067057.16	ENSG00000067057	PFKP	0.0106928844912039	3.88626888121599	0.281172620337559	0.778727966341214	0.974026763689534	Junction	Caudate
chr8:37845214-37846853(-)	ENSG00000104221.12	ENSG00000104221	BRF2	-0.0140666715820571	0.78445083902327	-0.281161471030347	0.778736511082077	0.974026763689534	Junction	Caudate
chr4:166889245-167000348(-)	ENSG00000196104.10	ENSG00000196104	SPOCK3	0.0589785709538806	-2.22528114677371	0.281142250534451	0.778751241581149	0.974026763689534	Junction	Caudate
chr18:76979612-76979658(-)				0.107407583190318	2.28542411063725	0.281140669377837	0.77875245337581	0.974026763689534	Junction	Caudate
chr10:88573062-88581566(-)	ENSG00000184719.11	ENSG00000184719	RNLS	-0.0200904700449721	-0.263032852534928	-0.281140033875613	0.778752940423351	0.974026763689534	Junction	Caudate
chr2:61265558-61265983(-)	ENSG00000115464.14	ENSG00000115464	USP34	-0.0082546731422704	2.58950358942942	-0.281136165853726	0.778755904868914	0.974026763689534	Junction	Caudate
chr5:139026993-139042619(-)	ENSG00000120725.12	ENSG00000120725	SIL1	0.0081660659229874	2.20427540573072	0.281131001661632	0.778759862702212	0.974026763689534	Junction	Caudate
chr12:131909834-131909918(+)	ENSG00000177169.9	ENSG00000177169	ULK1	-0.0174965876648067	2.81880094966717	-0.281127584919591	0.778762481294148	0.974026763689534	Junction	Caudate
chr5:151522087-151525767(-)	ENSG00000086570.12	ENSG00000086570	FAT2	0.0408696202971914	-1.26505639767001	0.281123795120846	0.778765385799782	0.974026763689534	Junction	Caudate
chr5:141529274-141529602(-)	ENSG00000131504.15	ENSG00000131504	DIAPH1	0.0134535290091237	2.01680489724357	0.281123017098863	0.778765982077009	0.974026763689534	Junction	Caudate
chr12:47749818-47749929(-)	ENSG00000079337.15	ENSG00000079337	RAPGEF3	0.0153185294636703	1.83315327828974	0.281110730915581	0.778775398243834	0.974026763689534	Junction	Caudate
chr11:61523942-61524362(-)	ENSG00000011347.9	ENSG00000011347	SYT7	-0.0158302069265395	3.15981064631555	-0.28111065332006	0.778775457713371	0.974026763689534	Junction	Caudate
chr4:184682337-184685408(+)	ENSG00000164306.10	ENSG00000164306	PRIMPOL	-0.0253076103952854	-0.667263202672796	-0.281095857255786	0.778786797503849	0.974026763689534	Junction	Caudate
chr1:230178312-230203136(+)	ENSG00000143641.9	ENSG00000143641	GALNT2	-0.0101346865390222	2.19354114124019	-0.281093979544989	0.778788236595802	0.974026763689534	Junction	Caudate
chr3:138187600-138209816(+)	ENSG00000114098.17	ENSG00000114098	ARMC8	0.0110205178452143	1.71382105435044	0.281080840865617	0.778798306201721	0.974026763689534	Junction	Caudate
chr3:167522485-167527819(-)	ENSG00000174776.10	ENSG00000174776	WDR49	-0.0379222704729601	-0.681986353371977	-0.281080136275144	0.778798846207459	0.974026763689534	Junction	Caudate
chr17:79952819-80010159(-)	ENSG00000167291.15	ENSG00000167291	TBC1D16	0.0195557982186235	1.11511129163909	0.281077993346646	0.778800488571627	0.974026763689534	Junction	Caudate
chr12:5615298-5635151(-)	ENSG00000047617.14	ENSG00000047617	ANO2	-0.0320463180045013	-1.34992510996357	-0.281067377902503	0.778808624380381	0.974026763689534	Junction	Caudate
chr12:56276196-56282419(-)	ENSG00000062485.18	ENSG00000062485	CS	-0.0074609158082798	3.27600316381828	-0.281064113284932	0.778811126428886	0.974026763689534	Junction	Caudate
chr18:4005202-4151179(-)	ENSG00000170579.15	ENSG00000170579	DLGAP1	-0.0157935843131533	2.07113463844427	-0.281039708950772	0.778829830324349	0.974026763689534	Junction	Caudate
chr19:47466420-47471788(-)	ENSG00000118160.13	ENSG00000118160	SLC8A2	0.0256579460307164	0.207718755096382	0.281031363244658	0.778836226644519	0.974026763689534	Junction	Caudate
chr17:30456352-30456461(+)	ENSG00000108582.11	ENSG00000108582	CPD	0.0106073747359383	2.67282446889577	0.281022860834685	0.778842743081201	0.974026763689534	Junction	Caudate
chr16:66808614-66808988(-)	ENSG00000159593.14	ENSG00000159593	NAE1	0.0082494747817254	2.66458860212937	0.281017403157488	0.778846925974983	0.974026763689534	Junction	Caudate
chr11:27584338-27639844(+)	ENSG00000245573.7	ENSG00000245573	BDNF-AS	-0.0317550347229439	-1.45450423373227	-0.281010276391328	0.778852388107979	0.974026763689534	Junction	Caudate
chr15:55377151-55378299(-)	ENSG00000260916.6	ENSG00000260916	CCPG1	0.0076133069671865	3.57693305879226	0.281009961571746	0.778852629393884	0.974026763689534	Junction	Caudate
chr5:140346085-140346282(-)	ENSG00000113070.7	ENSG00000113070	HBEGF	-0.0227828182109672	-0.135259039584569	-0.280999479417269	0.778860663201592	0.974026763689534	Junction	Caudate
chr19:49142116-49142803(+)	ENSG00000177380.13	ENSG00000177380	PPFIA3	0.0159135714962141	1.28226380769005	0.280999421463264	0.77886070761918	0.974026763689534	Junction	Caudate
chr12:30666252-30669182(-)	ENSG00000133704.9	ENSG00000133704	IPO8	0.0104143340429432	1.39183179894569	0.280999191444898	0.778860883911768	0.974026763689534	Junction	Caudate
chr22:39318593-39319594(-)	ENSG00000100316.15	ENSG00000100316	RPL3	0.0090626053415074	6.3367090920647	0.280998015849592	0.778861784921472	0.974026763689534	Junction	Caudate
chr5:72905446-72908708(+)	ENSG00000083312.17	ENSG00000083312	TNPO1	0.0099580611870395	2.80555887931821	0.280990863138036	0.778867266969628	0.974026763689534	Junction	Caudate
chr7:2374607-2375388(+)	ENSG00000106263.17	ENSG00000106263	EIF3B	-0.0074271458150118	3.225408537495	-0.280982328006557	0.778873808559457	0.974026763689534	Junction	Caudate
chr1:21885158-21885319(-)	ENSG00000142798.17	ENSG00000142798	HSPG2	-0.033432649314278	-1.5932174765363	-0.280978785104485	0.778876523954251	0.974026763689534	Junction	Caudate
chr11:75210408-75210908(-)	ENSG00000255136.2	ENSG00000255136	CTD-2562J17.4	0.021467705840848	-0.233632367893705	0.280961661029594	0.778889648437565	0.974026763689534	Junction	Caudate
chr18:32113861-32123517(+)	ENSG00000134758.13	ENSG00000134758	RNF138	-0.0112000970625177	2.54548232317041	-0.280959062866666	0.778891639765034	0.974026763689534	Junction	Caudate
chr7:103363440-103364142(+)	ENSG00000161057.10	ENSG00000161057	PSMC2	0.0068334470462739	3.09079954071875	0.28093984330045	0.778906370391547	0.974026763689534	Junction	Caudate
chr12:53063418-53063562(+)	ENSG00000111077.17	ENSG00000111077	TNS2	0.0124446648936509	2.20313850731531	0.280938265894907	0.778907579380329	0.974026763689534	Junction	Caudate
chr19:4847891-4852015(-)	ENSG00000105355.8	ENSG00000105355	PLIN3	-0.0255082484020542	0.928814759657078	-0.280933457375866	0.778911264831312	0.974026763689534	Junction	Caudate
chr2:159404911-159405021(-)	ENSG00000123636.17	ENSG00000123636	BAZ2B	-0.0113702987084895	2.90267873959072	-0.280929469914832	0.778914320992732	0.974026763689534	Junction	Caudate
chr11:77625819-77629762(-)	ENSG00000074201.8	ENSG00000074201	CLNS1A	0.0081750266637828	4.01902116925474	0.280923798438353	0.77891866786184	0.974026763689534	Junction	Caudate
chr9:95458294-95459599(-)	ENSG00000185920.15	ENSG00000185920	PTCH1	0.0172035607425147	0.342385346158319	0.280908532163518	0.778930368641053	0.974026763689534	Junction	Caudate
chr9:119238761-119242046(-)	ENSG00000078725.12	ENSG00000078725	BRINP1	0.0112387184314921	2.61069425097566	0.280897631644899	0.778938723333532	0.974026763689534	Junction	Caudate
chr19:54451383-54452092(+)	ENSG00000167615.16	ENSG00000167615	LENG8	-0.011142140242231	3.27167556198773	-0.280890695722284	0.778944039378395	0.974026763689534	Junction	Caudate
chr5:37247746-37249244(-)	ENSG00000197603.13	ENSG00000197603	C5orf42	0.0178856823603955	-0.166242790022974	0.280883902034544	0.77894924641726	0.974026763689534	Junction	Caudate
chr2:97118179-97118343(+)	ENSG00000135976.16	ENSG00000135976	ANKRD36	0.0140876229723755	1.89029708512258	0.280870465243062	0.77895954510884	0.974026763689534	Junction	Caudate
chr19:14565664-14565743(+)	ENSG00000099797.12	ENSG00000099797	TECR	-0.008950568794744	3.43786122157061	-0.280856300867048	0.778970401503164	0.974026763689534	Junction	Caudate
chr5:141650405-141651019(-)	ENSG00000197948.10	ENSG00000197948	FCHSD1	-0.0280516836548211	-1.2951016270458	-0.280838850168635	0.778983776783945	0.974026763689534	Junction	Caudate
chr22:45718494-45729424(+)	ENSG00000130638.15	ENSG00000130638	ATXN10	0.0068952922556429	5.1711352567335	0.280836912615998	0.778985261846644	0.974026763689534	Junction	Caudate
chr2:84557936-84573466(+)	ENSG00000115423.18	ENSG00000115423	DNAH6	0.0223572187351107	-0.332489820591022	0.280836526587732	0.778985557723181	0.974026763689534	Junction	Caudate
chr11:74078718-74084880(-)	ENSG00000168014.16	ENSG00000168014	C2CD3	-0.0127739690047642	0.721166223600976	-0.28083497294834	0.778986748531238	0.974026763689534	Junction	Caudate
chr3:53805147-53808648(+)	ENSG00000157388.14	ENSG00000157388	CACNA1D	-0.0211063743810849	-0.333651441657837	-0.280818598743321	0.778999298795202	0.974026763689534	Junction	Caudate
chr19:23360926-23361681(-)				-0.0717852235621656	-2.86504437185252	-0.280815875685641	0.7790013859307	0.974026763689534	Junction	Caudate
chr15:28192152-28196214(-)	ENSG00000128731.15	ENSG00000128731	HERC2	0.0087655828321243	2.1030360359476	0.280815424318974	0.779001731888782	0.974026763689534	Junction	Caudate
chr2:196784930-196785440(-)	ENSG00000119041.10	ENSG00000119041	GTF3C3	-0.0113790509704008	1.05644737316994	-0.280798027757111	0.779015065829331	0.974026763689534	Junction	Caudate
chr12:6800188-6800306(+)	ENSG00000010610.9	ENSG00000010610	CD4	-0.0207904837168941	0.336417911030749	-0.280787745080803	0.779022947221628	0.974026763689534	Junction	Caudate
chr20:45899064-45899461(-)	ENSG00000100979.14	ENSG00000100979	PLTP	-0.0177883461308937	2.88068585809373	-0.280773245240421	0.779034060994486	0.974026763689534	Junction	Caudate
chr1:51748399-51750144(+)	ENSG00000117859.18	ENSG00000117859	OSBPL9	-0.0092903030291335	2.33158902215081	-0.280773116422134	0.779034159730754	0.974026763689534	Junction	Caudate
chr9:15848948-15874531(+)	ENSG00000164989.15	ENSG00000164989	CCDC171	-0.0225859948309336	-0.866522887573373	-0.280772584942723	0.779034567097594	0.974026763689534	Junction	Caudate
chr1:92703620-92704554(-)	ENSG00000067208.14	ENSG00000067208	EVI5	-0.0093842516140635	2.50866330341895	-0.280762514958778	0.779042285522007	0.974026763689534	Junction	Caudate
chr7:149072474-149074385(-)	ENSG00000197362.14	ENSG00000197362	ZNF786	-0.0172977725315989	-0.091361472694975	-0.280759315394466	0.779044737923276	0.974026763689534	Junction	Caudate
chr9:135818080-135818407(-)	ENSG00000130559.18	ENSG00000130559	CAMSAP1	0.009368478542021	2.30689337516799	0.280754084216075	0.779048747520364	0.974026763689534	Junction	Caudate
chr9:128266326-128267193(-)	ENSG00000167110.16	ENSG00000167110	GOLGA2	-0.0106123067764834	1.92016218332127	-0.280751259598019	0.779050912537942	0.974026763689534	Junction	Caudate
chr22:38303010-38303137(-)	ENSG00000213923.10	ENSG00000213923	CSNK1E	-0.0085684086814968	2.80500125261864	-0.28074712219395	0.779054083784861	0.974026763689534	Junction	Caudate
chr22:37677066-37678482(+)	ENSG00000100097.11	ENSG00000100097	LGALS1	-0.0117672936173836	4.48731627400234	-0.280737952667743	0.779061112077408	0.974026763689534	Junction	Caudate
chr15:64969363-64970113(-)	ENSG00000090487.10	ENSG00000090487	SPG21	0.0100462933667351	2.45345624803443	0.280728128554724	0.779068642120214	0.974026763689534	Junction	Caudate
chr2:135772548-135776248(+)	ENSG00000144224.16	ENSG00000144224	UBXN4	0.0088839338633414	2.33587803350356	0.280727173069486	0.779069374487161	0.974026763689534	Junction	Caudate
chr1:52790068-52796291(+)	ENSG00000162378.12	ENSG00000162378	ZYG11B	-0.0086881741614508	2.59911614495671	-0.280723213532126	0.779072409422895	0.974026763689534	Junction	Caudate
chr17:60214775-60219669(-)	ENSG00000170832.12	ENSG00000170832	USP32	0.0073915836289796	3.30018773853537	0.280720101486045	0.779074794769564	0.974026763689534	Junction	Caudate
chr3:157149386-157149484(-)	ENSG00000163660.11	ENSG00000163660	CCNL1	-0.0128493130944953	2.17359538440571	-0.280689555063646	0.779098208353442	0.974026763689534	Junction	Caudate
chr9:34401120-34401665(-)	ENSG00000164970.14	ENSG00000164970	FAM219A	0.0117673207148392	1.57345418504389	0.28067195349768	0.779111699901724	0.974026763689534	Junction	Caudate
chr9:74744146-74747888(-)	ENSG00000119121.21	ENSG00000119121	TRPM6	-0.0356727314444845	-1.41613015276501	-0.280658786804289	0.779121792176968	0.974026763689534	Junction	Caudate
chr6:97828207-97969405(+)	ENSG00000271860.6	ENSG00000271860	RP11-436D23.1	-0.016096119025868	1.01466403947393	-0.280657233495927	0.779122982790854	0.974026763689534	Junction	Caudate
chrX:56984479-56994722(-)	ENSG00000204271.11	ENSG00000204271	SPIN3	0.0242085428161708	-0.826289075852197	0.280638943364885	0.779137002251068	0.974026763689534	Junction	Caudate
chr3:121381533-121407242(+)	ENSG00000145087.12	ENSG00000145087	STXBP5L	0.0154300310710208	2.06056181673451	0.280617835845512	0.779153181340609	0.974026763689534	Junction	Caudate
chr3:112345289-112347557(+)	ENSG00000091972.18	ENSG00000091972	CD200	0.0127225226421423	2.92989373488044	0.280614929324314	0.779155409220859	0.974026763689534	Junction	Caudate
chr9:138105808-138112397(+)	ENSG00000148408.12	ENSG00000148408	CACNA1B	0.0160245846831396	1.95767033635189	0.280611918047093	0.779157717399666	0.974026763689534	Junction	Caudate
chr16:1500165-1500346(+)	ENSG00000100726.14	ENSG00000100726	TELO2	-0.0223468947402308	-0.736446328410268	-0.280611170691307	0.77915829025682	0.974026763689534	Junction	Caudate
chr21:44231445-44235271(-)	ENSG00000160223.16	ENSG00000160223	ICOSLG	0.0272028346549377	0.397612823367417	0.280610972866567	0.779158441891871	0.974026763689534	Junction	Caudate
chr21:37132767-37135379(+)	ENSG00000182670.13	ENSG00000182670	TTC3	0.0082863840850003	3.77939680086863	0.280610733728316	0.779158625194238	0.974026763689534	Junction	Caudate
chr1:146970720-146971182(+)	ENSG00000268043.7	ENSG00000268043	NBPF12	-0.0165662208860592	1.38175575443674	-0.280610476127847	0.779158822648132	0.974026763689534	Junction	Caudate
chr5:1320732-1321634(-)	ENSG00000049656.13	ENSG00000049656	CLPTM1L	0.0076700346762376	2.54231839938201	0.280598478884812	0.779168018696774	0.974026763689534	Junction	Caudate
chr12:48343728-48344598(-)	ENSG00000167528.12	ENSG00000167528	ZNF641	-0.0118112891353109	1.12231221611652	-0.28059528570903	0.77917046631432	0.974026763689534	Junction	Caudate
chr5:754299-754415(-)				-0.0509953055298593	-2.38682248224977	-0.280592359723683	0.779172709128284	0.974026763689534	Junction	Caudate
chr22:26499632-26501899(-)	ENSG00000100109.16	ENSG00000100109	TFIP11	-0.0109512160083424	1.48812958840357	-0.280586685903266	0.779177058206473	0.974026763689534	Junction	Caudate
chr20:35681982-35690412(-)	ENSG00000244005.12	ENSG00000244005	NFS1	0.0092160754950555	2.76673054837349	0.28058016580456	0.779182055979686	0.974026763689534	Junction	Caudate
chr10:100167407-100174207(-)	ENSG00000107566.13	ENSG00000107566	ERLIN1	0.01212767739175	1.08208528119816	0.280577375255583	0.779184194988591	0.974026763689534	Junction	Caudate
chr20:35134950-35137879(-)	ENSG00000088298.12	ENSG00000088298	EDEM2	-0.0148640713698243	0.408196547109289	-0.280565479455322	0.779193313364738	0.974026763689534	Junction	Caudate
chr10:6106239-6108685(+)	ENSG00000134453.15	ENSG00000134453	RBM17	-0.0083198878447803	2.92923201583647	-0.280544306649988	0.779209542831995	0.974026763689534	Junction	Caudate
chr3:78661262-78661992(-)	ENSG00000169855.19	ENSG00000169855	ROBO1	-0.0080735707407095	2.18811724394606	-0.280542017673986	0.779211297393238	0.974026763689534	Junction	Caudate
chr18:2673364-2674014(+)	ENSG00000101596.14	ENSG00000101596	SMCHD1	-0.0088741406556396	2.29506577666629	-0.280533306935324	0.779217974417406	0.974026763689534	Junction	Caudate
chr9:128584844-128585747(+)	ENSG00000197694.14	ENSG00000197694	SPTAN1	0.0065686969492049	5.80626610503527	0.280533277515999	0.779217996968167	0.974026763689534	Junction	Caudate
chr7:29504822-29507227(+)	ENSG00000106069.20	ENSG00000106069	CHN2	-0.0161241401384246	2.01824426756813	-0.280501779147604	0.779242141482876	0.974026763689534	Junction	Caudate
chr1:46193216-46193304(-)	ENSG00000085998.13	ENSG00000085998	POMGNT1	0.0075744287929369	3.18554006806523	0.280494000536926	0.779248104071624	0.974026763689534	Junction	Caudate
chr10:123160566-123162235(+)	ENSG00000154473.17	ENSG00000154473	BUB3	0.0079627872767908	2.69672180906372	0.280483495457646	0.779256156618681	0.974026763689534	Junction	Caudate
chr1:26257731-26258142(+)	ENSG00000130695.13	ENSG00000130695	CEP85	0.010244392265077	1.97154884941382	0.280478309997478	0.779260131481982	0.974026763689534	Junction	Caudate
chr2:166077848-166127770(-)	ENSG00000144285.16	ENSG00000144285	SCN1A	0.0267244352094908	-1.37729464970926	0.280472466841179	0.779264610502704	0.974026763689534	Junction	Caudate
chr12:12361350-12435627(+)	ENSG00000165714.10	ENSG00000165714	BORCS5	-0.0094253157928588	1.77560174811035	-0.280467193865189	0.779268652462978	0.974026763689534	Junction	Caudate
chr10:1009036-1009528(+)	ENSG00000107937.18	ENSG00000107937	GTPBP4	-0.0100702902661811	2.11468890167478	-0.28045806087216	0.779275653304594	0.974026763689534	Junction	Caudate
chr10:7788264-7797046(+)	ENSG00000165629.19	ENSG00000165629	ATP5C1	-0.0335152956865218	-1.51536334491309	-0.280455030793402	0.779277975997459	0.974026763689534	Junction	Caudate
chr19:18938485-18938727(-)	ENSG00000051128.18	ENSG00000051128	HOMER3	-0.0158326498656934	1.55295302030316	-0.280452212721593	0.779280136179153	0.974026763689534	Junction	Caudate
chr19:48134067-48135679(-)	ENSG00000105486.13	ENSG00000105486	LIG1	-0.0196068011116692	-0.461054525927632	-0.280446356889274	0.779284624949508	0.974026763689534	Junction	Caudate
chr6:167896973-167898204(+)	ENSG00000130396.20	ENSG00000130396	MLLT4	-0.0082416099418331	2.38299955234105	-0.280433512891936	0.779294470502266	0.974026763689534	Junction	Caudate
chr6:57606458-57632132(+)	ENSG00000146143.17	ENSG00000146143	PRIM2	-0.0371380339283208	-1.48135501637815	-0.280430705163114	0.7792966227686	0.974026763689534	Junction	Caudate
chr12:118126671-118135856(-)	ENSG00000176834.13	ENSG00000176834	VSIG10	0.0181525087366596	0.216024580817108	0.280414729241008	0.779308869154291	0.974026763689534	Junction	Caudate
chr3:23889260-23890508(+)	ENSG00000170142.11	ENSG00000170142	UBE2E1	0.008427577019433	4.17621009732236	0.280407067967076	0.779314741943762	0.974026763689534	Junction	Caudate
chr22:38742556-38745683(-)	ENSG00000100242.15	ENSG00000100242	SUN2	-0.0144548117410167	4.31949415005186	-0.28040451467464	0.7793166991862	0.974026763689534	Junction	Caudate
chr20:18494064-18495837(-)	ENSG00000089050.15	ENSG00000089050	RBBP9	-0.0176889246345606	0.516654040387876	-0.280389806049957	0.779327974202664	0.974026763689534	Junction	Caudate
chrX:111163728-111173017(+)	ENSG00000077264.14	ENSG00000077264	PAK3	-0.0101622381146681	3.86979668981148	-0.280388041005684	0.77932932721491	0.974026763689534	Junction	Caudate
chr13:98002592-98002683(+)	ENSG00000065150.18	ENSG00000065150	IPO5	-0.0068522779758468	2.66531709087786	-0.280385916066608	0.779330956108987	0.974026763689534	Junction	Caudate
chr18:76923175-76925188(+)	ENSG00000130856.15	ENSG00000130856	ZNF236	0.0118992063655857	1.08690804616747	0.280375811429156	0.77933870193689	0.974026763689534	Junction	Caudate
chr13:39017545-39022325(-)	ENSG00000120685.19	ENSG00000120685	PROSER1	-0.0165161503528161	-0.0462322738524081	-0.280375592175883	0.779338870008292	0.974026763689534	Junction	Caudate
chr16:1771172-1771279(-)	ENSG00000103024.7	ENSG00000103024	NME3	0.0184971971820187	0.671685196675664	0.280374678746213	0.779339570209605	0.974026763689534	Junction	Caudate
chr20:34942628-34942930(-)	ENSG00000100983.9	ENSG00000100983	GSS	-0.0096589250448911	1.95885405631329	-0.280370293824386	0.77934293153058	0.974026763689534	Junction	Caudate
chr5:176651667-176651753(+)	ENSG00000048140.17	ENSG00000048140	TSPAN17	0.01462747623234	0.63554833544006	0.280367357720872	0.779345182242648	0.974026763689534	Junction	Caudate
chr16:2281510-2283185(-)	ENSG00000167972.13	ENSG00000167972	ABCA3	-0.0092526240659512	2.5097868333684	-0.280364133914015	0.779347653499962	0.974026763689534	Junction	Caudate
chr16:85075915-85077424(+)	ENSG00000135709.12	ENSG00000135709	KIAA0513	0.0129599877561934	4.09960298642257	0.28035548858045	0.779354280720629	0.974026763689534	Junction	Caudate
chr1:8557524-8614560(-)	ENSG00000142599.17	ENSG00000142599	RERE	0.0091814415653412	3.97983112880107	0.280348234786124	0.779359841246745	0.974026763689534	Junction	Caudate
chr16:55579245-55582913(+)	ENSG00000087253.12	ENSG00000087253	LPCAT2	0.0295058602869151	-0.0985489177556596	0.280345100232178	0.779362244098788	0.974026763689534	Junction	Caudate
chr11:131370889-131660928(+)	ENSG00000182667.14	ENSG00000182667	NTM	0.0247414713577522	0.342156883602916	0.280336650673075	0.779368721279832	0.974026763689534	Junction	Caudate
chr2:58229875-58232053(-)	ENSG00000115392.11	ENSG00000115392	FANCL	0.0112578277445221	3.53904365706969	0.28031660982561	0.779384084059753	0.974026763689534	Junction	Caudate
chr2:9344636-9344730(+)	ENSG00000151693.9	ENSG00000151693	ASAP2	-0.0110622177498278	2.91288432520931	-0.280304956279128	0.779393017397897	0.974026763689534	Junction	Caudate
chr1:236042293-236045456(-)	ENSG00000116962.14	ENSG00000116962	NID1	-0.0198709895803525	-0.496285825802203	-0.280299078060211	0.779397523515128	0.974026763689534	Junction	Caudate
chr3:158646948-158649040(+)	ENSG00000168827.14	ENSG00000168827	GFM1	0.0094939115877232	1.81215645614881	0.280295627145264	0.779400168916381	0.974026763689534	Junction	Caudate
chr2:20255342-20256032(-)	ENSG00000055917.15	ENSG00000055917	PUM2	-0.0070225327355264	3.51914783929531	-0.280294596013731	0.779400959361352	0.974026763689534	Junction	Caudate
chr12:6730508-6730668(+)	ENSG00000111652.9	ENSG00000111652	COPS7A	-0.0081080992460187	2.5766292615839	-0.280291768780773	0.779403126663209	0.974026763689534	Junction	Caudate
chr7:141601281-141611194(+)	ENSG00000006530.15	ENSG00000006530	AGK	0.0100041572393826	1.82611191034098	0.280282302419711	0.779410383404213	0.974026763689534	Junction	Caudate
chr17:76330099-76330550(-)	ENSG00000161542.16	ENSG00000161542	PRPSAP1	-0.009678456157129	1.85926428490367	-0.280273203805869	0.779417358255046	0.974026763689534	Junction	Caudate
chr20:32145424-32146784(+)	ENSG00000101337.15	ENSG00000101337	TM9SF4	0.0094832052936211	1.66354575442974	0.280254441968738	0.779431740833507	0.974026763689534	Junction	Caudate
chr11:130140484-130141497(+)	ENSG00000084234.16	ENSG00000084234	APLP2	-0.0071213762333604	4.98379426545407	-0.28025265573614	0.77943311013996	0.974026763689534	Junction	Caudate
chr16:88657583-88657914(-)	ENSG00000167508.11	ENSG00000167508	MVD	0.0144945732197203	0.869309947356329	0.280242083761371	0.779441214514726	0.974026763689534	Junction	Caudate
chr1:154966078-154966161(-)	ENSG00000160691.18	ENSG00000160691	SHC1	-0.022164663896789	-0.415842765528314	-0.280234190829617	0.779447265176426	0.974026763689534	Junction	Caudate
chr10:73763984-73765450(+)	ENSG00000176986.15	ENSG00000176986	SEC24C	0.0104122001136687	1.45178284462883	0.280232158547416	0.779448823110741	0.974026763689534	Junction	Caudate
chr5:176878128-176878243(+)	ENSG00000113763.10	ENSG00000113763	UNC5A	0.0219978819297904	0.844019306829051	0.280230753002415	0.779449900592915	0.974026763689534	Junction	Caudate
chr10:43644802-43646059(-)	ENSG00000169740.13	ENSG00000169740	ZNF32	-0.0202400758792408	-0.406284471737122	-0.280211769289688	0.779464453432292	0.974026763689534	Junction	Caudate
chr9:138049316-138052091(+)	ENSG00000148408.12	ENSG00000148408	CACNA1B	-0.0167122597136794	1.35965217656156	-0.280204276281899	0.779470197563898	0.974026763689534	Junction	Caudate
chr2:11160695-11164203(+)	ENSG00000162976.12	ENSG00000162976	PQLC3	-0.0211822907261537	-0.735297260381966	-0.280198308627778	0.779474772369693	0.974026763689534	Junction	Caudate
chr17:50071519-50071985(+)	ENSG00000005884.17	ENSG00000005884	ITGA3	-0.0181545492192352	-0.270665014864554	-0.280189197904143	0.779481756668496	0.974026763689534	Junction	Caudate
chr6:38598122-38612833(-)	ENSG00000183826.16	ENSG00000183826	BTBD9	0.0160779212921713	0.345683097279791	0.280182445934355	0.779486932753453	0.974026763689534	Junction	Caudate
chr1:28151060-28176591(-)	ENSG00000169403.11	ENSG00000169403	PTAFR	-0.0372936166360564	-1.24531217752958	-0.280174815113951	0.77949278258035	0.974026763689534	Junction	Caudate
chr2:124763800-124763976(+)	ENSG00000155052.14	ENSG00000155052	CNTNAP5	-0.0169581601945047	0.580791340702646	-0.280172078719748	0.779494880317535	0.974026763689534	Junction	Caudate
chr3:189986878-189987526(-)	ENSG00000090530.9	ENSG00000090530	P3H2	0.0365860606572029	-1.67387138132189	0.280159694410097	0.77950437422817	0.974026763689534	Junction	Caudate
chr8:98030615-98032245(+)	ENSG00000132561.13	ENSG00000132561	MATN2	0.0233127942012414	0.841143775494465	0.280156188089817	0.779507062207283	0.974026763689534	Junction	Caudate
chr6:75822852-75828539(+)	ENSG00000196586.13	ENSG00000196586	MYO6	0.0109773812362272	2.11109689481584	0.280149411956269	0.779512256864441	0.974026763689534	Junction	Caudate
chr17:46517434-46520211(+)	ENSG00000238083.7	ENSG00000238083	LRRC37A2	0.026486881428469	1.01419429360157	0.280147437594282	0.779513770433523	0.974026763689534	Junction	Caudate
chr17:46033193-46033402(-)	ENSG00000120071.12	ENSG00000120071	KANSL1	-0.0145433063610349	0.52724866121077	-0.280145598342902	0.779515180425981	0.974026763689534	Junction	Caudate
chr2:60955075-60960391(-)	ENSG00000162927.13	ENSG00000162927	PUS10	0.028835360748278	-1.36986969173473	0.28013955616337	0.779519812439361	0.974026763689534	Junction	Caudate
chr8:86486644-86488551(-)	ENSG00000176623.11	ENSG00000176623	RMDN1	-0.0100746150122746	2.60571128605321	-0.280136383125304	0.77952224493474	0.974026763689534	Junction	Caudate
chr19:35730463-35730537(+)	ENSG00000272333.5	ENSG00000272333	KMT2B	-0.0155440991103479	0.137766293503202	-0.280103045852052	0.779547801885881	0.974040678290425	Junction	Caudate
chrX:87633912-87635562(+)	ENSG00000102271.13	ENSG00000102271	KLHL4	0.0207651677218277	1.08546901106274	0.280096625314314	0.779552724012653	0.974040678290425	Junction	Caudate
chr22:37932889-37933038(+)	ENSG00000100139.13	ENSG00000100139	MICALL1	-0.0199596003516559	0.219766177745663	-0.280095137840588	0.779553864344301	0.974040678290425	Junction	Caudate
chr9:13140150-13150510(-)	ENSG00000107186.16	ENSG00000107186	MPDZ	0.0127720497499575	1.23147913736715	0.280084508856219	0.779562012782595	0.974040678290425	Junction	Caudate
chr9:35720914-35721647(-)	ENSG00000137076.19	ENSG00000137076	TLN1	0.009696197724814	3.33437671936752	0.280078046261723	0.779566967176824	0.974040678290425	Junction	Caudate
chr17:18233937-18234012(+)	ENSG00000131899.10	ENSG00000131899	LLGL1	0.0154101741464623	3.44304337313861	0.280065804390109	0.779576352140922	0.974040678290425	Junction	Caudate
chr4:75647158-75648638(-)	ENSG00000138757.14	ENSG00000138757	G3BP2	-0.0082044999124849	4.74547180705568	-0.280065751613673	0.779576392600896	0.974040678290425	Junction	Caudate
chr2:97158168-97158587(+)	ENSG00000135976.16	ENSG00000135976	ANKRD36	0.0161897152815667	0.844769598864946	0.28005420786798	0.779585242391647	0.974040678290425	Junction	Caudate
chr3:138572985-138591853(-)	ENSG00000114107.8	ENSG00000114107	CEP70	0.0305467060629475	-0.838643577412057	0.280049780019998	0.779588636923805	0.974040678290425	Junction	Caudate
chr14:24068967-24069136(+)	ENSG00000186648.14	ENSG00000186648	CARMIL3	0.027150148204836	-1.36641428410635	0.28003416691187	0.77960060647355	0.974044699457026	Junction	Caudate
chr20:49120129-49123091(-)	ENSG00000124214.19	ENSG00000124214	STAU1	-0.0062251422131364	3.18734762708362	-0.280029564970418	0.779604134491353	0.974044699457026	Junction	Caudate
chr1:186341160-186341251(-)	ENSG00000047410.13	ENSG00000047410	TPR	0.0078534770417977	3.11153534372298	0.280007435749956	0.779621099630402	0.97405822490265	Junction	Caudate
chr4:158240419-158240761(+)	ENSG00000164124.10	ENSG00000164124	TMEM144	0.0427380310050603	-1.6965119172936	0.279995416949092	0.779630313764509	0.97406206610968	Junction	Caudate
chr16:18339244-18339367(-)	ENSG00000205746.9	ENSG00000205746	RP11-1212A22.1	0.0751638652124787	-2.74083551047393	0.279980030895339	0.779642109426112	0.974069132564616	Junction	Caudate
chr11:130070083-130109428(+)	ENSG00000084234.16	ENSG00000084234	APLP2	0.0104195390829453	3.2062025926138	0.27996039528195	0.77965716307098	0.974071668092638	Junction	Caudate
chr11:70433279-70433646(+)	ENSG00000085733.15	ENSG00000085733	CTTN	-0.0073604041636455	3.39207415286872	-0.279956622096767	0.77966005579326	0.974071668092638	Junction	Caudate
chr19:2115614-2116206(-)	ENSG00000065000.15	ENSG00000065000	AP3D1	0.0091751647022731	2.51393589247715	0.279947744985275	0.779666861466062	0.974071668092638	Junction	Caudate
chr1:236559136-236559713(-)	ENSG00000119285.10	ENSG00000119285	HEATR1	0.0151376797087687	-0.0715641511753826	0.279945349648108	0.779668697863724	0.974071668092638	Junction	Caudate
chr18:6977882-6978195(-)	ENSG00000101680.13	ENSG00000101680	LAMA1	0.0281827655359739	-1.15510073810529	0.279929196966221	0.779681081433293	0.974079468685166	Junction	Caudate
chr3:50110464-50110678(+)	ENSG00000003756.16	ENSG00000003756	RBM5	0.0113044404705128	2.39180032231471	0.279888929410974	0.779711953088065	0.974083000029016	Junction	Caudate
chr4:67492276-67492868(-)	ENSG00000145241.10	ENSG00000145241	CENPC	0.0107645508103422	1.84201261848179	0.279880614669887	0.779718327737934	0.974083000029016	Junction	Caudate
chr5:71062797-71065124(-)	ENSG00000145736.14	ENSG00000145736	GTF2H2	0.0581488607216399	-2.31466030643901	0.279869142662479	0.779727122988768	0.974083000029016	Junction	Caudate
chr22:24912753-24917657(+)	ENSG00000167037.18	ENSG00000167037	SGSM1	0.0159162289755104	0.847472166094996	0.279867856075518	0.779728109378935	0.974083000029016	Junction	Caudate
chr15:63532708-63533802(+)	ENSG00000140455.16	ENSG00000140455	USP3	0.026962672520452	-1.47308672187777	0.279865483591267	0.779729928297055	0.974083000029016	Junction	Caudate
chr13:95853658-95854314(-)	ENSG00000102595.18	ENSG00000102595	UGGT2	0.0170521081156051	0.528035215508662	0.279863982880962	0.779731078850803	0.974083000029016	Junction	Caudate
chr1:48451601-48452993(-)	ENSG00000132122.11	ENSG00000132122	SPATA6	0.0165802633339044	0.346532322024456	0.279861267517071	0.779733160647631	0.974083000029016	Junction	Caudate
chr11:33059096-33061529(+)	ENSG00000176148.15	ENSG00000176148	TCP11L1	-0.0079249962619139	2.36751017023479	-0.279860688921796	0.779733604241348	0.974083000029016	Junction	Caudate
chr1:1485172-1485781(+)	ENSG00000160072.19	ENSG00000160072	ATAD3B	-0.0245929007346699	-0.945033266398245	-0.279845961966642	0.779744895033202	0.974083000029016	Junction	Caudate
chr2:74872420-74873275(+)	ENSG00000159399.9	ENSG00000159399	HK2	0.0314293268251903	-0.570744951122202	0.279845384586893	0.779745337696909	0.974083000029016	Junction	Caudate
chr16:18501084-18506872(-)	ENSG00000185164.14	ENSG00000185164	NOMO2	-0.0106990746646501	3.24439850276647	-0.279834803744589	0.779753449796812	0.974083000029016	Junction	Caudate
chr1:62457706-62473981(-)	ENSG00000116641.17	ENSG00000116641	DOCK7	-0.0116294092147741	1.82110906432013	-0.279829408914472	0.779757585904097	0.974083000029016	Junction	Caudate
chrX:40663161-40664306(-)	ENSG00000180182.10	ENSG00000180182	MED14	0.0159515303598418	0.721272792865143	0.279805072005206	0.779776244598669	0.974090597784672	Junction	Caudate
chr3:100811800-100812466(-)	ENSG00000154175.16	ENSG00000154175	ABI3BP	-0.0322040171720783	-0.803292456241349	-0.279804629039742	0.77977658421394	0.974090597784672	Junction	Caudate
chr19:3620803-3623687(-)	ENSG00000105298.13	ENSG00000105298	CACTIN	-0.013309860858834	0.808083425642757	-0.279797450955589	0.779782087554028	0.974090597784672	Junction	Caudate
chr22:20442439-20446442(-)	ENSG00000099910.16	ENSG00000099910	KLHL22	0.0115242980215366	1.67792181138242	0.279762111513846	0.779809181987841	0.974108238614478	Junction	Caudate
chr2:3478934-3479218(+)	ENSG00000171853.15	ENSG00000171853	TRAPPC12	0.0080314688306593	2.69238299952741	0.279761137661232	0.77980992863573	0.974108238614478	Junction	Caudate
chr17:35834599-35836131(+)	ENSG00000270647.5	ENSG00000270647	TAF15	0.0116095096740628	2.65824838072517	0.279737603882981	0.779827971926839	0.974108238614478	Junction	Caudate
chr16:14864727-14865023(+)	ENSG00000103512.14	ENSG00000103512	NOMO1	0.0097847467621381	2.65729685720737	0.279731752110921	0.779832458484869	0.974108238614478	Junction	Caudate
chr1:89188795-89190037(-)	ENSG00000162654.8	ENSG00000162654	GBP4	-0.0298609472765533	-0.0205615329759596	-0.279731088299537	0.77983296743002	0.974108238614478	Junction	Caudate
chr19:36143129-36145805(+)	ENSG00000126247.10	ENSG00000126247	CAPNS1	0.0072235261391959	4.73324646665153	0.279730981462042	0.779833049342491	0.974108238614478	Junction	Caudate
chr9:66118820-66124794(-)	ENSG00000276203.4	ENSG00000276203	ANKRD20A3	-0.0272871511073594	0.535608867344376	-0.279718949196634	0.779842274514533	0.974112092368558	Junction	Caudate
chr21:45482822-45486860(+)	ENSG00000182871.14	ENSG00000182871	COL18A1	-0.0293236434834746	-0.780008900954816	-0.279695747562	0.779860063361531	0.974112166824449	Junction	Caudate
chr3:51986505-51986604(+)	ENSG00000114786.16	ENSG00000114786	ABHD14A-ACY1	0.0160423563118372	0.305169200425548	0.279677540759121	0.779874022718959	0.974112166824449	Junction	Caudate
chr12:101302554-101305914(+)	ENSG00000120800.4	ENSG00000120800	UTP20	-0.0169253436754974	-0.387731246280504	-0.279671349507326	0.779878769636519	0.974112166824449	Junction	Caudate
chr15:22548073-22554384(+)	ENSG00000276550.4	ENSG00000276550	HERC2P2	-0.0294974267633129	2.19272188006144	-0.279656747828704	0.779889964976164	0.974112166824449	Junction	Caudate
chr19:8371152-8371240(+)	ENSG00000167772.11	ENSG00000167772	ANGPTL4	-0.0343937223271389	0.973442912827759	-0.279648429763128	0.779896342590059	0.974112166824449	Junction	Caudate
chr2:36988860-36990647(-)	ENSG00000008869.11	ENSG00000008869	HEATR5B	0.0114450602106255	1.47589040427655	0.279644850614325	0.779899086793863	0.974112166824449	Junction	Caudate
chr9:85586961-85589527(-)	ENSG00000135049.15	ENSG00000135049	AGTPBP1	-0.0236337909881663	-0.494891472890944	-0.279637166931319	0.779904978034094	0.974112166824449	Junction	Caudate
chr18:46087493-46088108(-)	ENSG00000152234.15	ENSG00000152234	ATP5A1	-0.0067056806761473	5.68111067624855	-0.279635805690412	0.77990602172725	0.974112166824449	Junction	Caudate
chr19:32643485-32643571(-)	ENSG00000105186.15	ENSG00000105186	ANKRD27	0.0100985046604039	1.55985961413956	0.279634088246282	0.77990733852977	0.974112166824449	Junction	Caudate
chr19:10160419-10162666(-)	ENSG00000130816.14	ENSG00000130816	DNMT1	0.0176753449437386	1.04933195262338	0.279624727684166	0.779914515491573	0.974112166824449	Junction	Caudate
chr22:19180239-19180730(-)	ENSG00000070371.15	ENSG00000070371	CLTCL1	-0.0211288630196525	-0.928642725854569	-0.279614888710938	0.779922059282658	0.974112166824449	Junction	Caudate
chr4:39257555-39266062(+)	ENSG00000157796.17	ENSG00000157796	WDR19	-0.0126070233175554	0.973664009367424	-0.279612555090507	0.779923848531864	0.974112166824449	Junction	Caudate
chr16:72074386-72075144(+)	ENSG00000261701.6	ENSG00000261701	HPR	-0.0389158003990722	0.548452824463425	-0.279603477938054	0.779930808238582	0.974112166824449	Junction	Caudate
chr7:102587771-102592284(-)	ENSG00000270249.1	ENSG00000270249	RP11-514P8.7	-0.0448117138009834	-0.968331725075588	-0.279588326055704	0.779942425650095	0.974112166824449	Junction	Caudate
chr17:78997964-79009663(-)	ENSG00000171302.16	ENSG00000171302	CANT1	0.0169215573121838	0.0403734272146411	0.279585801600351	0.779944361232001	0.974112166824449	Junction	Caudate
chr8:94538347-94543826(-)	ENSG00000164944.11	ENSG00000164944	KIAA1429	0.0103147040897213	1.69345064044541	0.279585663578592	0.779944467057806	0.974112166824449	Junction	Caudate
chr17:38720570-38720658(+)	ENSG00000275023.4	ENSG00000275023	MLLT6	-0.0125836210341163	2.21042122626829	-0.279564209973386	0.779960916289574	0.974112166824449	Junction	Caudate
chr5:41313771-41381825(-)	ENSG00000182836.9	ENSG00000182836	PLCXD3	-0.0244628997323572	-0.890024402858388	-0.279561518058304	0.77996298028229	0.974112166824449	Junction	Caudate
chr9:136979133-136979222(+)	ENSG00000107317.11	ENSG00000107317	PTGDS	-0.0117483367561874	7.14113022916944	-0.279543569388238	0.779976742243682	0.974112166824449	Junction	Caudate
chr1:88833158-88833244(+)	ENSG00000065243.19	ENSG00000065243	PKN2	-0.0101671286088959	1.74408813036465	-0.279539426043494	0.779979919121226	0.974112166824449	Junction	Caudate
chr19:16533149-16535451(-)	ENSG00000085872.14	ENSG00000085872	CHERP	-0.019135602789595	-0.0995468255848952	-0.279537455685188	0.779981429879516	0.974112166824449	Junction	Caudate
chrX:70427464-70429492(+)	ENSG00000130055.13	ENSG00000130055	GDPD2	0.0310742786752137	-0.926308413572209	0.279532373000595	0.779985326995815	0.974112166824449	Junction	Caudate
chr12:49495003-49496832(+)	ENSG00000123352.17	ENSG00000123352	SPATS2	0.0174465986493318	0.225511811942382	0.279516452345477	0.77999753409346	0.974112166824449	Junction	Caudate
chr7:100099404-100099588(-)	ENSG00000166508.17	ENSG00000166508	MCM7	0.014515654031728	1.43706333775423	0.279513661233412	0.779999674172909	0.974112166824449	Junction	Caudate
chr11:9787739-9789108(-)	ENSG00000133812.15	ENSG00000133812	SBF2	-0.0094175322881929	2.08722388685524	-0.279511057787344	0.780001670361348	0.974112166824449	Junction	Caudate
chr13:49444858-49451552(+)	ENSG00000136169.16	ENSG00000136169	SETDB2	-0.0199510816911259	-0.408458543237061	-0.279505553286459	0.780005890934091	0.974112166824449	Junction	Caudate
chr7:138838113-138840132(-)	ENSG00000122778.9	ENSG00000122778	KIAA1549	-0.0284405050956902	-1.1559853303996	-0.279499852667214	0.780010261887329	0.974112166824449	Junction	Caudate
chr20:59037281-59038465(-)	ENSG00000101166.15	ENSG00000101166	PRELID3B	-0.0092102909239359	2.78245918554186	-0.279494645714686	0.780014254327414	0.974112166824449	Junction	Caudate
chr18:12367118-12367275(-)	ENSG00000141385.9	ENSG00000141385	AFG3L2	0.0076186144718494	2.70813965263721	0.279474476415826	0.780029719228058	0.974122205371596	Junction	Caudate
chr10:69369337-69369440(+)	ENSG00000156515.21	ENSG00000156515	HK1	-0.0089376879718906	4.16434311869324	-0.279457257122494	0.780042922267836	0.974122205371596	Junction	Caudate
chr1:228336271-228337003(+)	ENSG00000154358.20	ENSG00000154358	OBSCN	0.0195924022587163	1.83880371776237	0.279455793197329	0.780044044747858	0.974122205371596	Junction	Caudate
chr19:21405857-21422912(+)	ENSG00000196268.11	ENSG00000196268	ZNF493	0.0185615423707628	0.222522952622791	0.27943875734613	0.780057107199846	0.974122205371596	Junction	Caudate
chr8:74361979-74362263(+)	ENSG00000104381.12	ENSG00000104381	GDAP1	0.0219574053957059	0.0427178883134061	0.279436184173818	0.780059080217319	0.974122205371596	Junction	Caudate
chr12:103946942-103947310(+)	ENSG00000166598.13	ENSG00000166598	HSP90B1	-0.0109475639646642	5.87321424152336	-0.279429127181042	0.780064491276956	0.974122205371596	Junction	Caudate
chr12:113372808-113374473(+)	ENSG00000151176.7	ENSG00000151176	PLBD2	0.0111285877408489	2.16816801063294	0.279425213383299	0.780067492247228	0.974122205371596	Junction	Caudate
chr1:89633323-89686469(+)	ENSG00000171488.14	ENSG00000171488	LRRC8C	0.0217244660922311	-0.230047929533148	0.279403107233759	0.780084442571105	0.974122205371596	Junction	Caudate
chr12:109959959-109961277(-)	ENSG00000139436.20	ENSG00000139436	GIT2	0.0110245002738282	2.78424614503477	0.279395101571704	0.78009058109544	0.974122205371596	Junction	Caudate
chr9:6880064-6887960(+)				-0.0508210848143703	-2.06813236593954	-0.279381051396955	0.780101354421291	0.974122205371596	Junction	Caudate
chr17:39432017-39434248(-)	ENSG00000125686.11	ENSG00000125686	MED1	-0.0125558524348325	0.752922510434576	-0.279378258617927	0.780103495860098	0.974122205371596	Junction	Caudate
chr1:203698355-203699459(+)	ENSG00000058668.14	ENSG00000058668	ATP2B4	-0.011866610611736	2.4425736243603	-0.279373443862501	0.780107187707895	0.974122205371596	Junction	Caudate
chr9:96509790-96522505(-)	ENSG00000081377.16	ENSG00000081377	CDC14B	0.0144769525414415	0.859235799515628	0.279370966398574	0.780109087374289	0.974122205371596	Junction	Caudate
chr19:58315037-58326822(-)	ENSG00000283103.1	ENSG00000283103		-0.0210638682338908	0.802563082781903	-0.279365983773529	0.780112907948681	0.974122205371596	Junction	Caudate
chr22:38083189-38087464(+)				0.0226223025354501	-0.62400678761891	0.279355425760608	0.780121003633429	0.974122205371596	Junction	Caudate
chr3:15240618-15240753(+)	ENSG00000131375.9	ENSG00000131375	CAPN7	0.0091350309166124	2.11813186029001	0.279344827575945	0.78012913014518	0.974122205371596	Junction	Caudate
chr9:132912458-132921362(-)	ENSG00000165699.13	ENSG00000165699	TSC1	0.008229662683395	2.04158007482642	0.279336464393948	0.780135542911078	0.974122205371596	Junction	Caudate
chr22:20122422-20125307(+)	ENSG00000099901.16	ENSG00000099901	RANBP1	0.0076684757700871	3.43313499431763	0.27933550819158	0.780136276114055	0.974122205371596	Junction	Caudate
chr4:98343320-98352475(+)	ENSG00000138698.14	ENSG00000138698	RAP1GDS1	-0.0291220472323743	-1.41504640078348	-0.279332015879019	0.78013895397352	0.974122205371596	Junction	Caudate
chr12:112259266-112261304(-)	ENSG00000173064.11	ENSG00000173064	HECTD4	0.0092680517263692	3.1149788752042	0.279302332807151	0.780161714669398	0.974142958588204	Junction	Caudate
chr11:12239586-12241039(+)	ENSG00000133816.13	ENSG00000133816	MICAL2	-0.014650028768361	1.37988350409757	-0.279292105591391	0.780169556844532	0.974143033321325	Junction	Caudate
chr13:102646391-102647206(+)	ENSG00000134900.11	ENSG00000134900	TPP2	-0.0087301325329531	2.08776152172934	-0.27928623952334	0.780174054924725	0.974143033321325	Junction	Caudate
chr9:34017190-34048824(-)	ENSG00000137073.20	ENSG00000137073	UBAP2	0.0233913548099999	-0.765179689633925	0.279276982612894	0.780181153105875	0.974144229466532	Junction	Caudate
chr17:42212191-42216013(-)	ENSG00000173757.9	ENSG00000173757	STAT5B	0.0076417749559884	2.35738828659221	0.279258094622151	0.780195636437953	0.974148604997139	Junction	Caudate
chr13:112854531-112855910(+)	ENSG00000068650.18	ENSG00000068650	ATP11A	0.0145455851328588	1.17043813948135	0.279236454410461	0.780212230270207	0.974148604997139	Junction	Caudate
chrX:138708929-138710816(-)	ENSG00000129682.14	ENSG00000129682	FGF13	0.0158575818030308	3.26290073664776	0.279226907162406	0.780219551183998	0.974148604997139	Junction	Caudate
chr10:95399190-95410632(-)	ENSG00000095637.21	ENSG00000095637	SORBS1	-0.0205808949371435	-0.0958393423332144	-0.279220448251362	0.780224503944896	0.974148604997139	Junction	Caudate
chr6:13791993-13793893(-)	ENSG00000050393.11	ENSG00000050393	MCUR1	0.0099044477416238	2.1289776424459	0.27920823191498	0.78023387158456	0.974148604997139	Junction	Caudate
chr3:38477971-38478140(+)	ENSG00000114739.13	ENSG00000114739	ACVR2B	-0.0158565585929783	0.0365835960761481	-0.27920697652949	0.780234834231683	0.974148604997139	Junction	Caudate
chr20:37394278-37396161(+)	ENSG00000197122.11	ENSG00000197122	SRC	0.01519918659788	0.96786144442597	0.279203888705478	0.780237202019693	0.974148604997139	Junction	Caudate
chr5:132932223-132934146(-)	ENSG00000072364.12	ENSG00000072364	AFF4	0.006326969672345	2.6792247010427	0.279186481652653	0.780250550037259	0.974148604997139	Junction	Caudate
chr3:37296220-37298832(+)	ENSG00000144674.16	ENSG00000144674	GOLGA4	-0.0077231926472302	3.25567641011233	-0.279173371544408	0.780260603129197	0.974148604997139	Junction	Caudate
chr11:87313489-87314470(+)	ENSG00000166575.16	ENSG00000166575	TMEM135	-0.0110085077503813	1.43627573240844	-0.279161455939623	0.7802697402841	0.974148604997139	Junction	Caudate
chr6:36496806-36497779(-)	ENSG00000112079.8	ENSG00000112079	STK38	-0.0149392681060623	0.470550465950182	-0.279143068249956	0.780283840439668	0.974148604997139	Junction	Caudate
chr19:36145875-36145975(+)	ENSG00000126247.10	ENSG00000126247	CAPNS1	0.0074744515841203	4.67645870952546	0.279121676560937	0.78030024423085	0.974148604997139	Junction	Caudate
chr15:70687821-70690453(-)	ENSG00000137831.14	ENSG00000137831	UACA	-0.0166843882918777	0.846479862711295	-0.279117852555393	0.780303176603776	0.974148604997139	Junction	Caudate
chr12:132105305-132108571(+)	ENSG00000185684.12	ENSG00000185684	EP400NL	-0.0231947392919712	-0.991166519823041	-0.279116351426134	0.780304327719805	0.974148604997139	Junction	Caudate
chr15:34225201-34225535(+)	ENSG00000128463.12	ENSG00000128463	EMC4	0.0090880002464274	3.79793239697208	0.279096281197435	0.780319718287626	0.974148604997139	Junction	Caudate
chr7:43469106-43479609(+)	ENSG00000002746.14	ENSG00000002746	HECW1	-0.010249570174675	2.51093576502665	-0.279093181168351	0.780322095508296	0.974148604997139	Junction	Caudate
chr21:28960707-28965864(-)	ENSG00000198862.13	ENSG00000198862	LTN1	0.0126000989548894	0.783570811726408	0.279085868839509	0.780327702889424	0.974148604997139	Junction	Caudate
chr3:15724525-15735409(-)	ENSG00000206560.11	ENSG00000206560	ANKRD28	0.0079882285315685	2.49194940293098	0.279084506939775	0.78032874724893	0.974148604997139	Junction	Caudate
chr16:67000991-67001307(+)	ENSG00000172824.14	ENSG00000172824	CES4A	-0.0178871298561201	0.571889432171095	-0.279078958078381	0.780333002343191	0.974148604997139	Junction	Caudate
chr12:123610129-123613169(+)	ENSG00000111364.15	ENSG00000111364	DDX55	0.0143160350048621	0.384985261560949	0.279070154678224	0.780339753164671	0.974148604997139	Junction	Caudate
chr19:49836407-49838579(+)	ENSG00000104973.15	ENSG00000104973	MED25	-0.0267621829673759	-1.24076135682814	-0.279067716349119	0.780341622982024	0.974148604997139	Junction	Caudate
chr17:63832992-63833068(-)	ENSG00000108604.15	ENSG00000108604	SMARCD2	-0.0133001890459977	1.14691251104875	-0.279054117136204	0.780352051476389	0.974148604997139	Junction	Caudate
chr11:6211868-6214410(-)	ENSG00000051009.10	ENSG00000051009	FAM160A2	0.0115764291497093	1.27621100054901	0.279042424833697	0.780361017696927	0.974148604997139	Junction	Caudate
chr16:84070777-84074596(-)	ENSG00000140943.16	ENSG00000140943	MBTPS1	0.0091885994564967	2.4212325041527	0.27904158012629	0.780361665460373	0.974148604997139	Junction	Caudate
chr9:19200583-19378367(-)	ENSG00000137154.12	ENSG00000137154	RPS6	-0.0096924313634462	4.42494052219615	-0.279040904742927	0.780362183377874	0.974148604997139	Junction	Caudate
chr17:45137140-45137367(+)	ENSG00000181513.14	ENSG00000181513	ACBD4	-0.0119140001640706	1.12599335211798	-0.279039193537256	0.780363495615793	0.974148604997139	Junction	Caudate
chr10:48064522-48067296(-)	ENSG00000278561.1	ENSG00000278561	PTPN20CP	-0.0321979242907701	-1.08582198869345	-0.279035663888647	0.780366202328505	0.974148604997139	Junction	Caudate
chr3:139367146-139368144(-)	ENSG00000184432.9	ENSG00000184432	COPB2	0.0059932780512816	3.62675056850846	0.279031517387673	0.780369382078158	0.974148604997139	Junction	Caudate
chr14:49853742-49862677(-)				0.160932174654339	-1.43776184928692	0.279026038510647	0.780373583567772	0.974148604997139	Junction	Caudate
chr1:66834149-66835625(-)	ENSG00000152763.16	ENSG00000152763	WDR78	-0.0356565650349576	-0.510727959821981	-0.278992377270219	0.780399396909718	0.974148604997139	Junction	Caudate
chrX:153943971-153944079(-)	ENSG00000102032.12	ENSG00000102032	RENBP	0.0132772618850307	1.14762361203259	0.278988910512958	0.780402055428954	0.974148604997139	Junction	Caudate
chr5:147035241-147081058(-)	ENSG00000156475.18	ENSG00000156475	PPP2R2B	-0.019160269742597	1.94824888781561	-0.278987365942178	0.780403239900118	0.974148604997139	Junction	Caudate
chr4:527231-530435(+)	ENSG00000174227.15	ENSG00000174227	PIGG	0.0235804150014754	-0.861543495820673	0.278967040336033	0.780418826863374	0.974148604997139	Junction	Caudate
chr19:50334406-50334828(-)	ENSG00000131401.11	ENSG00000131401	NAPSB	-0.0539487774201459	-1.63155135725465	-0.278964109347712	0.780421074538326	0.974148604997139	Junction	Caudate
chr7:67297304-67299284(-)	ENSG00000067601.7	ENSG00000067601	PMS2P4	0.0122627532473588	1.27454690624673	0.278961487582924	0.78042308508186	0.974148604997139	Junction	Caudate
chr1:156732116-156732280(+)	ENSG00000143303.11	ENSG00000143303	RRNAD1	0.021602250433332	-0.341457926484444	0.278959614248118	0.780424521680432	0.974148604997139	Junction	Caudate
chr2:186667777-186668761(+)	ENSG00000138448.11	ENSG00000138448	ITGAV	-0.0080600717628792	4.07345188750532	-0.278954827828893	0.78042819223062	0.974148604997139	Junction	Caudate
chr7:14630269-14672928(-)	ENSG00000136267.13	ENSG00000136267	DGKB	0.0116210512639978	5.57923263014503	0.278950924923248	0.780431185246438	0.974148604997139	Junction	Caudate
chr17:48056599-48057031(+)	ENSG00000082641.15	ENSG00000082641	NFE2L1	-0.012702008776939	1.47629231945364	-0.278948634003947	0.780432942082054	0.974148604997139	Junction	Caudate
chr4:107990065-108009758(+)	ENSG00000138796.15	ENSG00000138796	HADH	0.0114942704029164	1.21861767348503	0.278948163254846	0.780433303085214	0.974148604997139	Junction	Caudate
chr6:129539376-129540446(-)	ENSG00000226149.5	ENSG00000226149	RP1-69D17.4	0.0233777117955422	-0.751627611914914	0.278928460937115	0.78044841223571	0.974148604997139	Junction	Caudate
chr19:56645837-56647557(+)	ENSG00000268182.5	ENSG00000268182	SMIM17	0.0200692346155735	0.215661137712101	0.278928233673127	0.780448586518523	0.974148604997139	Junction	Caudate
chr2:219301720-219302136(-)	ENSG00000054356.13	ENSG00000054356	PTPRN	0.0172691762763939	2.86693279081717	0.278928101848423	0.780448687611449	0.974148604997139	Junction	Caudate
chr1:120446044-120453371(+)	ENSG00000270231.3	ENSG00000270231	NBPF8	0.0393200677009755	-1.13293776253755	0.278914855210532	0.780458846131385	0.974153620540059	Junction	Caudate
chr14:74299676-74300149(-)	ENSG00000119688.20	ENSG00000119688	ABCD4	-0.0171802194519632	0.167565355507867	-0.278891830316642	0.780476503444243	0.974167995778556	Junction	Caudate
chr5:160229625-160232097(+)	ENSG00000170231.15	ENSG00000170231	FABP6	-0.0169197742064901	1.37540278196353	-0.278855624041968	0.780504269514099	0.974177053656764	Junction	Caudate
chr9:136337565-136337845(+)	ENSG00000160360.11	ENSG00000160360	GPSM1	0.0164743844492647	0.247334467764815	0.278851968081595	0.780507073233	0.974177053656764	Junction	Caudate
chr17:14192222-14206809(+)	ENSG00000006695.10	ENSG00000006695	COX10	-0.0252733518861539	-1.26681083398664	-0.278840541316525	0.780515836321622	0.974177053656764	Junction	Caudate
chr8:68121050-68127377(+)	ENSG00000046889.18	ENSG00000046889	PREX2	0.0102767193986859	3.41655779004594	0.278835012953411	0.780520075986163	0.974177053656764	Junction	Caudate
chr7:103083831-103084029(+)	ENSG00000170632.13	ENSG00000170632	ARMC10	-0.0351952672103431	-1.37314869891862	-0.278833873222462	0.780520950038988	0.974177053656764	Junction	Caudate
chr11:65635449-65635528(+)	ENSG00000197136.4	ENSG00000197136	PCNX3	-0.0190270005360283	-0.431134857316894	-0.27881951407253	0.780531962008742	0.974177053656764	Junction	Caudate
chr6:69749409-69752258(-)	ENSG00000168216.10	ENSG00000168216	LMBRD1	-0.0091036507073896	3.71597307312029	-0.278814265969946	0.780535986766861	0.974177053656764	Junction	Caudate
chr1:182581358-182582052(-)	ENSG00000135828.11	ENSG00000135828	RNASEL	-0.0168114738578674	0.0978772923195432	-0.278799575395013	0.780547252967267	0.974177053656764	Junction	Caudate
chr17:48930613-48931642(-)	ENSG00000159210.9	ENSG00000159210	SNF8	-0.0083265369864102	3.16792365531552	-0.278799441493108	0.780547355656838	0.974177053656764	Junction	Caudate
chr11:134209207-134209312(-)	ENSG00000151503.12	ENSG00000151503	NCAPD3	-0.0163464055054647	0.16514705429402	-0.278788222546272	0.780555959497485	0.974177053656764	Junction	Caudate
chr8:97816181-97819139(+)	ENSG00000104341.16	ENSG00000104341	LAPTM4B	-0.0112927707129734	2.54161965919692	-0.278772636995619	0.780567912143166	0.974177053656764	Junction	Caudate
chr20:39006357-39010279(+)	ENSG00000101452.14	ENSG00000101452	DHX35	0.0166864957226437	-0.150024882054754	0.278769797434832	0.780570089823769	0.974177053656764	Junction	Caudate
chr15:43805277-43805375(-)	ENSG00000140259.6	ENSG00000140259	MFAP1	-0.0089588133242795	2.07324370803108	-0.278767457768271	0.780571884133015	0.974177053656764	Junction	Caudate
chr18:732966-736807(-)	ENSG00000176105.13	ENSG00000176105	YES1	-0.0138485273781498	1.77984992620461	-0.278757861341325	0.780579243722882	0.974177053656764	Junction	Caudate
chr6:118448522-118449781(-)				-0.0203559369649353	0.442177618647554	-0.278750029006185	0.780585250428817	0.974177053656764	Junction	Caudate
chr2:151814317-151815138(-)	ENSG00000162980.16	ENSG00000162980	ARL5A	-0.0093151596205972	2.91508240687628	-0.278746909305093	0.780587642966342	0.974177053656764	Junction	Caudate
chr4:109819061-109822346(+)	ENSG00000109534.16	ENSG00000109534	GAR1	-0.0156132501495692	0.913004711303867	-0.278746059489207	0.780588294701065	0.974177053656764	Junction	Caudate
chr14:100974204-100975410(+)	ENSG00000225746.9	ENSG00000225746	SNHG23	-0.0173268310474728	0.800145362414994	-0.278731752248063	0.780599267131365	0.974177053656764	Junction	Caudate
chr1:151366454-151366721(-)	ENSG00000143416.20	ENSG00000143416	SELENBP1	-0.0122118971734365	3.03151043881007	-0.278730238203251	0.780600428276811	0.974177053656764	Junction	Caudate
chr6:49431857-49435455(-)	ENSG00000146085.7	ENSG00000146085	MUT	-0.0093005139567809	1.82929202245173	-0.278700610626628	0.780623150243187	0.974182468283187	Junction	Caudate
chr19:7459995-7462151(+)	ENSG00000268861.6	ENSG00000268861	CTD-2207O23.3	0.0101114717585652	1.59538047841586	0.278696391055251	0.780626386330076	0.974182468283187	Junction	Caudate
chr9:98100165-98109888(-)	ENSG00000106785.14	ENSG00000106785	TRIM14	0.0354287761032645	-1.16540543329543	0.278693332356959	0.78062873211893	0.974182468283187	Junction	Caudate
chr7:79007207-79453019(-)	ENSG00000187391.19	ENSG00000187391	MAGI2	0.0223688753324642	0.318875656941067	0.278662542817028	0.780652345464914	0.974182468283187	Junction	Caudate
chr5:140659835-140660114(+)	ENSG00000113141.16	ENSG00000113141	IK	-0.0069778633195568	3.36341657928746	-0.278654905238842	0.780658202965369	0.974182468283187	Junction	Caudate
chr19:281538-282133(-)	ENSG00000141934.9	ENSG00000141934	PLPP2	0.019916543909383	2.09343664995798	0.278654051312591	0.780658857869215	0.974182468283187	Junction	Caudate
chr22:30938206-30939620(-)	ENSG00000133422.12	ENSG00000133422	MORC2	0.0135515017947249	0.949575695648143	0.278646963273738	0.780664293923037	0.974182468283187	Junction	Caudate
chr5:109767709-109770354(+)	ENSG00000112893.9	ENSG00000112893	MAN2A1	0.0152693986235731	4.9629269989221	0.278643113296965	0.780667246603371	0.974182468283187	Junction	Caudate
chr1:109490129-109490270(+)	ENSG00000162650.16	ENSG00000162650	ATXN7L2	0.0235630605485254	-1.11763462549919	0.278635686321922	0.780672942616351	0.974182468283187	Junction	Caudate
chr2:191058220-191058709(-)	ENSG00000138378.17	ENSG00000138378	STAT4	-0.0233915461861234	-0.384393093254265	-0.278627370746351	0.780679320142903	0.974182468283187	Junction	Caudate
chr16:19861974-19871815(-)	ENSG00000167191.11	ENSG00000167191	GPRC5B	-0.0115741470992313	5.45567732607912	-0.278621578534279	0.78068376241617	0.974182468283187	Junction	Caudate
chr3:179025229-179027422(-)	ENSG00000172667.10	ENSG00000172667	ZMAT3	-0.0110422396410147	1.21240798875812	-0.278619994862531	0.780684976997029	0.974182468283187	Junction	Caudate
chr11:126010695-126015240(-)	ENSG00000064309.14	ENSG00000064309	CDON	-0.0156535121341621	0.191824308932276	-0.278615106989676	0.780688725704541	0.974182468283187	Junction	Caudate
chr8:105561482-105634245(+)	ENSG00000169946.13	ENSG00000169946	ZFPM2	0.0206738093326303	-0.337575285312921	0.278599169585134	0.780700948780636	0.974182468283187	Junction	Caudate
chr14:52488487-52490390(-)	ENSG00000087301.8	ENSG00000087301	TXNDC16	-0.0110025663713056	1.63949513043135	-0.278592308275012	0.780706211029109	0.974182468283187	Junction	Caudate
chr16:21818762-21820294(-)	ENSG00000248124.7	ENSG00000248124	RRN3P1	-0.0318986204920701	-1.34084469617676	-0.27859046123207	0.780707627611445	0.974182468283187	Junction	Caudate
chr7:27758134-27765833(+)	ENSG00000106052.13	ENSG00000106052	TAX1BP1	0.0066037957000066	4.09577371471363	0.27858847019205	0.780709154632593	0.974182468283187	Junction	Caudate
chr20:2988475-3005055(+)	ENSG00000132670.20	ENSG00000132670	PTPRA	-0.0063020428307156	3.75639241107524	-0.278576152459263	0.780718601693351	0.974184877041896	Junction	Caudate
chr11:67396176-67396262(+)	ENSG00000172613.7	ENSG00000172613	RAD9A	0.024370838307305	-1.11692332064504	0.2785671437611	0.780725510917133	0.974184877041896	Junction	Caudate
chr22:41224252-41224724(+)	ENSG00000100395.14	ENSG00000100395	L3MBTL2	0.0101033165471527	1.89179697333081	0.27856193419008	0.780729506407135	0.974184877041896	Junction	Caudate
chr1:243140108-243142285(-)	ENSG00000143702.15	ENSG00000143702	CEP170	-0.010216367948508	1.58586799310653	-0.278538762384309	0.780747278136277	0.974199390278265	Junction	Caudate
chr22:21684914-21686482(+)	ENSG00000100023.18	ENSG00000100023	PPIL2	-0.0132084114053219	0.655349892074445	-0.278498558175292	0.780778113222734	0.974227127710903	Junction	Caudate
chr9:97354714-97354891(+)	ENSG00000255036.6	ENSG00000255036	RP11-23J9.4	0.0222957070558995	-0.548368400509133	0.278490273299091	0.780784467448058	0.974227127710903	Junction	Caudate
chr7:14583138-14590423(-)	ENSG00000136267.13	ENSG00000136267	DGKB	-0.0144215631851237	2.15383318146951	-0.278479038965702	0.780793083832715	0.974227127710903	Junction	Caudate
chr22:18535949-18536649(-)	ENSG00000274602.4	ENSG00000274602	PI4KAP1	-0.0351914466552042	-0.624664298490794	-0.278477752488093	0.780794070522795	0.974227127710903	Junction	Caudate
chr1:237548591-237550543(+)	ENSG00000198626.15	ENSG00000198626	RYR2	0.0158003597692344	3.48369526367796	0.278467703745874	0.780801777621524	0.974229082112251	Junction	Caudate
chr14:49828355-49828615(-)	ENSG00000165525.17	ENSG00000165525	NEMF	0.006359255094872	3.7612188249245	0.278454713455123	0.780811740836131	0.974233851482101	Junction	Caudate
chr17:76101864-76103360(-)	ENSG00000182473.21	ENSG00000182473	EXOC7	0.0068756834849303	2.78038148138243	0.278433643977872	0.78082790065313	0.974242994116623	Junction	Caudate
chr2:19935604-19936218(-)	ENSG00000118965.14	ENSG00000118965	WDR35	0.0104024614486626	1.26398875837283	0.278426771442877	0.780833171754049	0.974242994116623	Junction	Caudate
chr19:50223111-50223246(+)	ENSG00000105357.15	ENSG00000105357	MYH14	-0.0109718662549181	1.47057989280891	-0.278421140208115	0.780837490809323	0.974242994116623	Junction	Caudate
chr12:200784-201761(-)	ENSG00000111181.12	ENSG00000111181	SLC6A12	0.017876589261868	0.901270015977368	0.278398945676855	0.780854513679717	0.974256306862487	Junction	Caudate
chr12:2651769-2653834(+)	ENSG00000151067.21	ENSG00000151067	CACNA1C	-0.0189832340291529	-0.0720042691408864	-0.278391215599257	0.780860442557285	0.974256306862487	Junction	Caudate
chr18:23507055-23507984(+)	ENSG00000141452.9	ENSG00000141452	C18orf8	0.0176372774301285	-0.167443163357625	0.27835521603902	0.780888053960235	0.974280086931438	Junction	Caudate
chr1:233905131-233905528(+)	ENSG00000183780.12	ENSG00000183780	SLC35F3	0.020414527703483	1.69346822048051	0.278350352516765	0.780891784267978	0.974280086931438	Junction	Caudate
chr22:31447569-31448152(-)	ENSG00000184708.17	ENSG00000184708	EIF4ENIF1	0.0170053594005908	0.0119734726601408	0.278337518665993	0.780901627819339	0.974281171125092	Junction	Caudate
chr7:99391254-99392670(+)	ENSG00000130429.12	ENSG00000130429	ARPC1B	-0.0190169716495414	0.36322939142769	-0.278305411038739	0.780926254493354	0.974281171125092	Junction	Caudate
chr19:40614039-40614314(+)	ENSG00000090006.17	ENSG00000090006	LTBP4	-0.0308805631315967	-1.21757229892707	-0.278299545395139	0.780930753488462	0.974281171125092	Junction	Caudate
chr4:84969877-85000690(+)	ENSG00000180769.8	ENSG00000180769	WDFY3-AS2	0.0285893591481278	-1.37146706364747	0.278292783584675	0.78093593985979	0.974281171125092	Junction	Caudate
chr19:55279703-55279929(-)	ENSG00000133265.10	ENSG00000133265	HSPBP1	0.03734822592181	-1.67674493560762	0.278264531115903	0.780957609871147	0.974281171125092	Junction	Caudate
chr19:41239315-41239693(+)	ENSG00000167601.11	ENSG00000167601	AXL	0.013027999051975	1.69967959622276	0.278263074679869	0.780958726981175	0.974281171125092	Junction	Caudate
chr1:8330937-8335436(+)	ENSG00000162426.14	ENSG00000162426	SLC45A1	0.015303731639509	0.551287720435864	0.27825169031105	0.780967458992085	0.974281171125092	Junction	Caudate
chr10:24595040-24595116(-)	ENSG00000107863.17	ENSG00000107863	ARHGAP21	0.00937169008578	4.24533198249756	0.278240568225922	0.780975989853572	0.974281171125092	Junction	Caudate
chr19:29004253-29010730(+)	ENSG00000267014.5	ENSG00000267014	LINC01532	-0.0297130261458536	-1.08001320558321	-0.278228668471072	0.780985117232574	0.974281171125092	Junction	Caudate
chr5:69306903-69307950(-)	ENSG00000183323.12	ENSG00000183323	CCDC125	0.0213307297624398	-0.261171198476059	0.278221925126019	0.780990289542998	0.974281171125092	Junction	Caudate
chr15:22944940-22947002(-)	ENSG00000273749.4	ENSG00000273749	CYFIP1	-0.012647236436791	1.9349033756633	-0.278216618090665	0.780994360175628	0.974281171125092	Junction	Caudate
chr1:9567362-9573345(+)	ENSG00000171612.6	ENSG00000171612	SLC25A33	-0.0289782509359894	-1.36292539803659	-0.278209681893221	0.780999680426571	0.974281171125092	Junction	Caudate
chr7:139178599-139179573(+)	ENSG00000105948.13	ENSG00000105948	TTC26	0.0337211835778734	-1.58471836202402	0.278208732013913	0.781000409010478	0.974281171125092	Junction	Caudate
chr7:98910608-98911076(+)	ENSG00000196367.12	ENSG00000196367	TRRAP	-0.012237987176024	1.10369727170791	-0.278206126097069	0.781002407822331	0.974281171125092	Junction	Caudate
chr17:63579944-63583501(+)	ENSG00000136485.14	ENSG00000136485	DCAF7	0.0082785224800168	1.92526019166983	0.278206085748483	0.781002438770848	0.974281171125092	Junction	Caudate
chr2:27234227-27234517(+)	ENSG00000084774.13	ENSG00000084774	CAD	0.0137143729275169	0.342391784920614	0.278200336400279	0.781006848688563	0.974281171125092	Junction	Caudate
chr8:143562522-143562661(+)	ENSG00000104518.10	ENSG00000104518	GSDMD	-0.0255413701188403	-0.704912094826326	-0.278199632845558	0.781007388336033	0.974281171125092	Junction	Caudate
chr19:35779125-35780210(+)	ENSG00000004777.18	ENSG00000004777	ARHGAP33	0.0118711789899184	1.87174854739011	0.278198477439809	0.78100827456696	0.974281171125092	Junction	Caudate
chr4:138214630-138219265(-)	ENSG00000151012.13	ENSG00000151012	SLC7A11	-0.0163904668928612	2.20530557348407	-0.278196321108413	0.781009928538697	0.974281171125092	Junction	Caudate
chr12:30978636-30979565(+)	ENSG00000110900.14	ENSG00000110900	TSPAN11	-0.0307116689877372	-1.27895262272451	-0.278179503060729	0.781022828526692	0.974281171125092	Junction	Caudate
chr17:50368299-50370031(-)	ENSG00000108826.15	ENSG00000108826	MRPL27	0.0090829896496625	3.08597064394758	0.278170533989892	0.781029708119633	0.974281171125092	Junction	Caudate
chr5:14681608-14687520(+)	ENSG00000154124.4	ENSG00000154124	OTULIN	-0.0123410135099016	0.645163597010657	-0.27816921459476	0.781030720143578	0.974281171125092	Junction	Caudate
chrX:154441795-154442110(+)	ENSG00000203879.11	ENSG00000203879	GDI1	0.0064717867976127	5.30765389323241	0.27816420656656	0.781034561486331	0.974281171125092	Junction	Caudate
chr1:2588626-2588921(+)	ENSG00000157870.14	ENSG00000157870	FAM213B	-0.0140464795919539	1.00639900203703	-0.278157065445975	0.781040038999071	0.974281171125092	Junction	Caudate
chr5:1798948-1799791(-)	ENSG00000171421.12	ENSG00000171421	MRPL36	0.0178268373314525	0.530377419585815	0.278141929813112	0.781051648644689	0.974287992652219	Junction	Caudate
chr2:96647887-96649622(+)	ENSG00000249715.9	ENSG00000249715	FER1L5	0.0330986854216666	-1.80792509706873	0.278117699586425	0.781070234315425	0.974297410377753	Junction	Caudate
chr14:88385838-88391380(+)	ENSG00000042317.16	ENSG00000042317	SPATA7	0.0148507648728048	0.58828701122456	0.278116074483771	0.781071480846548	0.974297410377753	Junction	Caudate
chr8:85109801-85110114(+)	ENSG00000133739.15	ENSG00000133739	LRRCC1	0.025064857768679	-1.14723096493249	0.278099034518618	0.781084551345274	0.974305389981999	Junction	Caudate
chr17:29616337-29616701(-)	ENSG00000167549.18	ENSG00000167549	CORO6	-0.0213579303541823	0.752927099543948	-0.278085190917038	0.781095170120258	0.974305389981999	Junction	Caudate
chr21:46602417-46605012(-)	ENSG00000160307.9	ENSG00000160307	S100B	0.0172945952328717	6.31415926345696	0.278070830349735	0.781106185478609	0.974305389981999	Junction	Caudate
chr13:95983865-95985238(-)	ENSG00000102595.18	ENSG00000102595	UGGT2	-0.0280199890540785	-1.29164245767012	-0.278069058652043	0.78110754447289	0.974305389981999	Junction	Caudate
chr16:22325267-22325760(+)	ENSG00000058600.15	ENSG00000058600	POLR3E	0.0126295916308785	0.556994273948653	0.27806770339283	0.7811085840353	0.974305389981999	Junction	Caudate
chr3:53819675-53820473(-)	ENSG00000016391.10	ENSG00000016391	CHDH	0.0161331758796683	0.705072912689895	0.278055228239883	0.781118153219511	0.974309564086869	Junction	Caudate
chr9:105506609-105508616(+)	ENSG00000106701.11	ENSG00000106701	FSD1L	0.0110265342439609	1.70170614707833	0.278035411268388	0.781133354083575	0.974309564086869	Junction	Caudate
chr14:72943097-72945883(+)	ENSG00000119599.16	ENSG00000119599	DCAF4	0.020025021538632	-0.263830767262408	0.278003445094052	0.781157874327604	0.974309564086869	Junction	Caudate
chr17:81385175-81385299(-)				-0.0305104593827957	-0.937497311887084	-0.27800032033271	0.781160271245186	0.974309564086869	Junction	Caudate
chr17:58512507-58512851(-)	ENSG00000108389.9	ENSG00000108389	MTMR4	0.0117225415834602	1.48665772001527	0.277996644522028	0.781163090860072	0.974309564086869	Junction	Caudate
chr11:107418288-107428798(-)	ENSG00000152404.15	ENSG00000152404	CWF19L2	0.0083616123894517	2.13440185478109	0.277991740541883	0.78116685257501	0.974309564086869	Junction	Caudate
chr22:50715754-50720183(+)	ENSG00000251322.7	ENSG00000251322	SHANK3	0.0140204067176225	2.58168477460273	0.277986094629259	0.781171183413317	0.974309564086869	Junction	Caudate
chr16:49638875-49730770(-)	ENSG00000102935.11	ENSG00000102935	ZNF423	-0.0163031788305293	0.730608029307846	-0.277975093103907	0.781179622427719	0.974309564086869	Junction	Caudate
chr15:48149084-48149162(-)	ENSG00000104177.17	ENSG00000104177	MYEF2	0.0103545749004135	2.00036680658349	0.277966923344226	0.781185889277228	0.974309564086869	Junction	Caudate
chr5:94524099-94536995(-)	ENSG00000185261.14	ENSG00000185261	KIAA0825	0.0144779370177535	0.495718690102077	0.277964828156215	0.781187496453847	0.974309564086869	Junction	Caudate
chr19:14478766-14479411(-)	ENSG00000123159.15	ENSG00000123159	GIPC1	-0.0105904308236784	2.74454804969523	-0.277935893692236	0.781209691595639	0.974309564086869	Junction	Caudate
chr18:21384404-21395384(+)	ENSG00000141449.14	ENSG00000141449	GREB1L	0.0151397306817377	1.24349193696296	0.277935588526227	0.781209925684317	0.974309564086869	Junction	Caudate
chrX:139798355-139798678(-)	ENSG00000101974.14	ENSG00000101974	ATP11C	-0.013089564534964	0.968466193589459	-0.277932741811356	0.781212109361379	0.974309564086869	Junction	Caudate
chr4:48904612-48906657(-)	ENSG00000145247.11	ENSG00000145247	OCIAD2	0.0127958128445162	2.64624351432845	0.277931317653406	0.781213201814625	0.974309564086869	Junction	Caudate
chr15:28589549-28590157(+)	ENSG00000206149.10	ENSG00000206149	HERC2P9	-0.0336290701080672	-1.02766997102161	-0.277928912447818	0.781215046817878	0.974309564086869	Junction	Caudate
chr12:102039979-102044104(-)	ENSG00000120860.10	ENSG00000120860	CCDC53	0.0071744328181674	3.58114709491974	0.27792026733863	0.781221678383683	0.974309564086869	Junction	Caudate
chr11:14771988-14786436(+)	ENSG00000152270.8	ENSG00000152270	PDE3B	0.020777784961979	-0.157776215419113	0.277911709543877	0.781228242987298	0.974309564086869	Junction	Caudate
chr3:129572749-129572841(-)	ENSG00000004399.12	ENSG00000004399	PLXND1	0.0216437669842625	0.121462555663891	0.277909772089504	0.781229729192441	0.974309564086869	Junction	Caudate
chr11:60898272-60898540(-)	ENSG00000110107.8	ENSG00000110107	PRPF19	0.0083181904824665	3.47806836961018	0.277909751039316	0.78122974533987	0.974309564086869	Junction	Caudate
chr3:15003987-15013588(+)	ENSG00000177463.15	ENSG00000177463	NR2C2	0.0115255268413082	1.348489227789	0.277903219701225	0.781234755480962	0.974309564086869	Junction	Caudate
chr16:31180228-31182397(+)	ENSG00000089280.18	ENSG00000089280	FUS	0.0088762337658174	4.48380487826859	0.277880135672095	0.781252463141838	0.974323988911837	Junction	Caudate
chr11:62762867-62765181(+)	ENSG00000168002.11	ENSG00000168002	POLR2G	0.0209465923986461	-0.427944589251518	0.277863777616644	0.78126501140575	0.974326123228065	Junction	Caudate
chr3:48419367-48419576(-)	ENSG00000164050.12	ENSG00000164050	PLXNB1	0.0135498814653809	2.2772877966584	0.277861892822431	0.781266457235015	0.974326123228065	Junction	Caudate
chr7:75058770-75061206(-)	ENSG00000274523.4	ENSG00000274523	RCC1L	0.0097349701378178	1.4722000601729	0.277817122286111	0.781300801022647	0.974355791861191	Junction	Caudate
chr21:45277143-45278102(-)	ENSG00000186866.16	ENSG00000186866	POFUT2	-0.0174167214118357	0.366648280775126	-0.277808204095125	0.781307642279693	0.974355791861191	Junction	Caudate
chr15:99633174-99645560(+)	ENSG00000068305.17	ENSG00000068305	MEF2A	0.0089576501058948	2.93699120431514	0.277793904548485	0.78131861167815	0.974355791861191	Junction	Caudate
chr8:41506013-41507058(+)	ENSG00000147533.16	ENSG00000147533	GOLGA7	0.0114231034607661	4.12738462926284	0.277785628063318	0.781324960715031	0.974355791861191	Junction	Caudate
chr5:134688300-134692601(+)	ENSG00000113615.12	ENSG00000113615	SEC24A	0.013011505974393	0.68319192470115	0.277775642993341	0.78133262045675	0.974355791861191	Junction	Caudate
chr14:99481480-99492625(+)	ENSG00000090061.17	ENSG00000090061	CCNK	-0.0118799727746603	0.954610612439532	-0.277768679627119	0.78133796220325	0.974355791861191	Junction	Caudate
chr2:106065844-106071843(+)	ENSG00000119147.9	ENSG00000119147	C2orf40	0.0326604613611627	-1.27144836661385	0.27774724956243	0.781354401727166	0.974355791861191	Junction	Caudate
chr9:15920423-15971608(+)	ENSG00000164989.15	ENSG00000164989	CCDC171	0.0278466296908147	-1.4717808714951	0.277746383573504	0.781355066050399	0.974355791861191	Junction	Caudate
chr1:67685539-67686024(+)	ENSG00000116717.11	ENSG00000116717	GADD45A	0.023824931700909	1.24179226371755	0.27774268813684	0.781357900920355	0.974355791861191	Junction	Caudate
chr5:179871531-179872891(-)	ENSG00000197226.12	ENSG00000197226	TBC1D9B	-0.0072145891023494	3.13552753484718	-0.277737579096127	0.781361820209221	0.974355791861191	Junction	Caudate
chr17:78182683-78185054(-)	ENSG00000167900.11	ENSG00000167900	TK1	-0.0269765792917276	-1.29942031499597	-0.277727425305278	0.781369609484392	0.974355791861191	Junction	Caudate
chr4:2261825-2261916(-)	ENSG00000123933.15	ENSG00000123933	MXD4	-0.0141779202815562	1.29064140751699	-0.277722928772237	0.781373058915755	0.974355791861191	Junction	Caudate
chr15:42984943-42988818(-)	ENSG00000159459.11	ENSG00000159459	UBR1	0.0110313390970035	1.45356572179015	0.277679811539186	0.781406135715198	0.974355791861191	Junction	Caudate
chr6:80106890-80127546(+)	ENSG00000083123.14	ENSG00000083123	BCKDHB	-0.0133205703750385	1.28313871244006	-0.277647427712096	0.781430978789148	0.974355791861191	Junction	Caudate
chr6:8420829-8422469(-)	ENSG00000124786.9	ENSG00000124786	SLC35B3	0.0213838946049325	-0.574881335305992	0.277642648890501	0.781434644854679	0.974355791861191	Junction	Caudate
chr9:6413644-6420911(+)	ENSG00000147854.16	ENSG00000147854	UHRF2	-0.0127458720167634	1.01984413248974	-0.277634141642683	0.781441171188635	0.974355791861191	Junction	Caudate
chr19:12928848-12930222(-)	ENSG00000179115.10	ENSG00000179115	FARSA	-0.0085663013637129	2.4348211734777	-0.277628775810789	0.781445287593758	0.974355791861191	Junction	Caudate
chr11:14880769-14885775(-)	ENSG00000186104.10	ENSG00000186104	CYP2R1	-0.0208465114850375	-0.807694974868295	-0.27762452682702	0.781448547211706	0.974355791861191	Junction	Caudate
chr1:3625890-3627499(+)	ENSG00000158109.14	ENSG00000158109	TPRG1L	0.0104328500115507	4.08795300519793	0.277619023764263	0.781452768905045	0.974355791861191	Junction	Caudate
chr17:2324579-2324688(-)	ENSG00000167721.10	ENSG00000167721	TSR1	0.0096079751448383	1.69647339211474	0.277617614336068	0.781453850153726	0.974355791861191	Junction	Caudate
chr14:31428189-31453274(-)	ENSG00000203546.7	ENSG00000203546	RP11-176H8.1	0.0178299843549411	-0.303917497987476	0.277612677610687	0.781457637386405	0.974355791861191	Junction	Caudate
chr6:72183150-72233772(+)	ENSG00000079841.18	ENSG00000079841	RIMS1	0.0152916849875179	1.15251940274049	0.277610003365976	0.781459688948301	0.974355791861191	Junction	Caudate
chr15:67236505-67236629(-)	ENSG00000103591.12	ENSG00000103591	AAGAB	0.009581064298183	3.53232198451977	0.277605483251784	0.781463156582841	0.974355791861191	Junction	Caudate
chr6:34530364-34530459(+)	ENSG00000124507.10	ENSG00000124507	PACSIN1	0.0154857747094653	4.64968355510161	0.277604718314958	0.781463743409455	0.974355791861191	Junction	Caudate
chr10:26751784-26763879(-)	ENSG00000136754.16	ENSG00000136754	ABI1	-0.0265749069527484	-0.84986526306518	-0.27760005873907	0.781467318038254	0.974355791861191	Junction	Caudate
chr19:19198233-19198656(+)	ENSG00000064490.13	ENSG00000064490	RFXANK	-0.0102684884327541	1.33430772856493	-0.277597073394902	0.781469608269993	0.974355791861191	Junction	Caudate
chr10:112153667-112154628(-)	ENSG00000119927.13	ENSG00000119927	GPAM	0.0163439194075124	1.94278716281283	0.277594495975384	0.781471585560456	0.974355791861191	Junction	Caudate
chr4:153748787-153751437(-)	ENSG00000145428.14	ENSG00000145428	RNF175	0.0264603028662333	-1.09830386807472	0.277592286517254	0.781473280567174	0.974355791861191	Junction	Caudate
chr12:51365580-51377194(-)	ENSG00000139629.15	ENSG00000139629	GALNT6	-0.0338945237874243	-0.488512698680574	-0.277573055735698	0.781488033687281	0.974355791861191	Junction	Caudate
chr10:132153991-132163208(+)	ENSG00000188385.11	ENSG00000188385	JAKMIP3	-0.0195530323885403	0.699064504802431	-0.277541384258191	0.781512331005569	0.974355791861191	Junction	Caudate
chr12:1190053-1236768(+)	ENSG00000082805.19	ENSG00000082805	ERC1	0.0119002210257116	1.60229074985628	0.27754059581931	0.781512935872739	0.974355791861191	Junction	Caudate
chr11:66468905-66471241(+)	ENSG00000174516.14	ENSG00000174516	PELI3	-0.0199011602039754	0.179235727454638	-0.277531985656771	0.781519541345369	0.974355791861191	Junction	Caudate
chr16:89692517-89693273(+)	ENSG00000185324.21	ENSG00000185324	CDK10	0.0110651233840893	1.56695730462709	0.277531465942109	0.781519940056232	0.974355791861191	Junction	Caudate
chr1:149190532-149197995(-)				0.0317818530647653	2.89565722280693	0.277528037922285	0.781522569940653	0.974355791861191	Junction	Caudate
chr21:13932375-13933666(-)	ENSG00000215559.8	ENSG00000215559	ANKRD20A11P	0.0441159613428645	-0.41663308249725	0.27751892500316	0.781529561138797	0.974355791861191	Junction	Caudate
chr11:17736573-17771664(+)	ENSG00000129159.6	ENSG00000129159	KCNC1	0.0256237602812365	0.0512074292861378	0.277518680803869	0.781529748482483	0.974355791861191	Junction	Caudate
chr19:42062654-42062757(-)	ENSG00000105737.9	ENSG00000105737	GRIK5	0.0143890179369793	2.06830634613933	0.277498687768442	0.781545086690319	0.974355791861191	Junction	Caudate
chr6:32837652-32837740(-)	ENSG00000250264.1	ENSG00000250264	XXbac-BPG246D15.9	-0.0179206274608301	0.56457936471482	-0.277496270343232	0.781546941290438	0.974355791861191	Junction	Caudate
chr4:25417740-25418154(+)	ENSG00000053900.10	ENSG00000053900	ANAPC4	-0.0110429017947669	1.49215473375049	-0.277494311505748	0.781548444072168	0.974355791861191	Junction	Caudate
chr9:2494303-2503269(-)	ENSG00000236404.8	ENSG00000236404	VLDLR-AS1	0.0256618454272108	-0.256704516405195	0.277493566732759	0.781549015447625	0.974355791861191	Junction	Caudate
chr7:80188994-80189089(+)	ENSG00000127955.15	ENSG00000127955	GNAI1	0.0197525727066766	2.64001400290418	0.277485192923163	0.781555439680809	0.974355791861191	Junction	Caudate
chr10:7563385-7566029(-)	ENSG00000123243.14	ENSG00000123243	ITIH5	0.0196218263025548	1.06347071180729	0.277481890894447	0.78155797294081	0.974355791861191	Junction	Caudate
chr3:113280006-113280557(+)	ENSG00000144857.14	ENSG00000144857	BOC	0.0252011407096518	-0.852496500014147	0.277479615844856	0.78155971832133	0.974355791861191	Junction	Caudate
chr16:67957797-67957897(-)	ENSG00000124067.16	ENSG00000124067	SLC12A4	-0.0180974633277628	0.353951901955018	-0.277477480550916	0.781561356484625	0.974355791861191	Junction	Caudate
chr9:113290589-113290699(+)	ENSG00000136875.12	ENSG00000136875	PRPF4	-0.0115964171905393	1.26796470333505	-0.277462103720612	0.781573153371163	0.974355791861191	Junction	Caudate
chr3:170866525-170868012(-)	ENSG00000163584.17	ENSG00000163584	RPL22L1	-0.0145298111318694	2.02963401203694	-0.277460919562919	0.781574061842275	0.974355791861191	Junction	Caudate
chr1:23408727-23417248(-)	ENSG00000204219.9	ENSG00000204219	TCEA3	-0.0201789129213119	-0.0324798160633488	-0.277436731722061	0.781592618519591	0.974355791861191	Junction	Caudate
chr6:158117822-158119028(-)	ENSG00000122335.13	ENSG00000122335	SERAC1	0.0138684683421389	0.72747226433135	0.277434984676756	0.781593958840668	0.974355791861191	Junction	Caudate
chr9:32407430-32408513(+)	ENSG00000122729.18	ENSG00000122729	ACO1	-0.0111015856361121	1.5947333737416	-0.277428616728715	0.781598844291881	0.974355791861191	Junction	Caudate
chr1:5877299-5880113(-)	ENSG00000131697.17	ENSG00000131697	NPHP4	0.0208133116581183	-0.226684787921197	0.277423185782419	0.781603010887859	0.974355791861191	Junction	Caudate
chr14:92824645-92833121(+)	ENSG00000066455.12	ENSG00000066455	GOLGA5	-0.0100259541276147	2.21767612650747	-0.277422592811241	0.781603465812887	0.974355791861191	Junction	Caudate
chr2:88037052-88055625(-)	ENSG00000172086.7	ENSG00000172086	KRCC1	0.0155682057777054	0.627168364319032	0.277389030542921	0.781629214768185	0.974374204438496	Junction	Caudate
chr1:188903-195262(-)	ENSG00000279457.3	ENSG00000279457	FO538757.1	0.055037265442635	-1.01270244895308	0.277387330257444	0.781630519232739	0.974374204438496	Junction	Caudate
chr2:151815200-151828130(-)	ENSG00000162980.16	ENSG00000162980	ARL5A	0.0098095494346818	2.5274981450751	0.277363390530482	0.78164888593468	0.974386778750696	Junction	Caudate
chr16:2286968-2288025(-)	ENSG00000167972.13	ENSG00000167972	ABCA3	0.0096987056951694	2.01987749978618	0.277356294389063	0.781654330160376	0.974386778750696	Junction	Caudate
chr22:32475399-32478980(+)	ENSG00000100225.17	ENSG00000100225	FBXO7	0.0155893777070525	1.63089353797124	0.277350166685813	0.781659031399944	0.974386778750696	Junction	Caudate
chr2:215407322-215408107(-)	ENSG00000115414.18	ENSG00000115414	FN1	0.0150944685864076	2.50271556008293	0.277339499279685	0.781667215567292	0.974389324746021	Junction	Caudate
chr7:2257804-2263229(-)	ENSG00000106266.9	ENSG00000106266	SNX8	-0.0140587543426887	0.621330004789965	-0.277314727767032	0.781686220675114	0.974394144666862	Junction	Caudate
chr16:84068455-84069865(-)	ENSG00000140943.16	ENSG00000140943	MBTPS1	0.0084391217003232	2.81369609346684	0.277273744947166	0.781717663649126	0.974394144666862	Junction	Caudate
chr2:165949725-165953684(-)	ENSG00000123607.14	ENSG00000123607	TTC21B	0.010960491451793	1.44946536988243	0.277259440614466	0.781728638350685	0.974394144666862	Junction	Caudate
chr2:174846958-174875787(-)	ENSG00000128656.13	ENSG00000128656	CHN1	-0.0278174434053783	-1.48085120018009	-0.27724621596428	0.78173878472712	0.974394144666862	Junction	Caudate
chr16:18868355-18868522(-)	ENSG00000157106.16	ENSG00000157106	SMG1	0.0105028360148769	2.02255184520209	0.277245093459031	0.781739645950922	0.974394144666862	Junction	Caudate
chr18:8784844-8785935(+)	ENSG00000168502.17	ENSG00000168502	MTCL1	0.0304459878561232	-1.63430411248252	0.27722539962196	0.78175475576917	0.974394144666862	Junction	Caudate
chr15:56666987-56668822(-)	ENSG00000137871.19	ENSG00000137871	ZNF280D	-0.0114829277040691	1.39053055034894	-0.277209609030543	0.781766870937068	0.974394144666862	Junction	Caudate
chr1:100995150-101001466(-)	ENSG00000117543.20	ENSG00000117543	DPH5	-0.0102384439690443	1.62527119955479	-0.27719050534441	0.781781528113669	0.974394144666862	Junction	Caudate
chr8:22613137-22614091(+)	ENSG00000158941.16	ENSG00000158941	CCAR2	-0.00776780095641	2.60031844127854	-0.277178335064712	0.781790865720695	0.974394144666862	Junction	Caudate
chr5:115231022-115236389(-)	ENSG00000164219.9	ENSG00000164219	PGGT1B	0.0131732746472458	0.947612344575481	0.277178115655532	0.781791034061955	0.974394144666862	Junction	Caudate
chr6:56992556-57008180(+)	ENSG00000151917.17	ENSG00000151917	BEND6	-0.0233765438191803	-0.894499789347947	-0.277163046089042	0.781802596181683	0.974394144666862	Junction	Caudate
chr10:44982664-44983940(+)	ENSG00000107551.20	ENSG00000107551	RASSF4	0.025665020671537	-0.351341058466763	0.277160450409684	0.781804587720668	0.974394144666862	Junction	Caudate
chr14:102006171-102007007(+)	ENSG00000197102.10	ENSG00000197102	DYNC1H1	0.0065380399537708	4.7760642465102	0.277157405495167	0.781806923937852	0.974394144666862	Junction	Caudate
chr7:74115959-74120582(+)	ENSG00000106683.14	ENSG00000106683	LIMK1	-0.0115744840466866	1.88291806585299	-0.277146841158854	0.781815029462833	0.974394144666862	Junction	Caudate
chr2:27222337-27222518(+)	ENSG00000084774.13	ENSG00000084774	CAD	0.0179749658833831	-0.187933277499062	0.277143770859733	0.781817385165323	0.974394144666862	Junction	Caudate
chr8:102829934-102833055(-)	ENSG00000155096.13	ENSG00000155096	AZIN1	-0.0173948027422433	0.263288828799124	-0.277140243009682	0.781820091928553	0.974394144666862	Junction	Caudate
chr3:195320814-195326884(-)	ENSG00000114331.13	ENSG00000114331	ACAP2	0.0121708431317051	1.78220521328784	0.27711219334669	0.781841613288109	0.974394144666862	Junction	Caudate
chr19:45351722-45352208(-)	ENSG00000104884.14	ENSG00000104884	ERCC2	-0.0112314532606603	1.47970108216405	-0.277101220547571	0.781850032313861	0.974394144666862	Junction	Caudate
chr21:41250902-41257157(+)	ENSG00000182240.15	ENSG00000182240	BACE2	0.0248481884384454	-0.654028510974023	0.277090930668167	0.781857927383712	0.974394144666862	Junction	Caudate
chr8:27442984-27444205(+)	ENSG00000120899.17	ENSG00000120899	PTK2B	-0.0143805616040573	2.75532833292677	-0.277076987961749	0.781868625177846	0.974394144666862	Junction	Caudate
chr6:25962856-25963048(+)	ENSG00000112343.10	ENSG00000112343	TRIM38	0.0245949553975111	-1.17344681774312	0.277071918179181	0.781872515070654	0.974394144666862	Junction	Caudate
chr5:75552592-75569339(+)	ENSG00000122008.15	ENSG00000122008	POLK	-0.0099830999207782	2.06150043446271	-0.277062523914899	0.781879723023651	0.974394144666862	Junction	Caudate
chr12:48837394-48837523(-)	ENSG00000174243.9	ENSG00000174243	DDX23	0.009939740603846	2.14469002955772	0.277060698169005	0.781881123868964	0.974394144666862	Junction	Caudate
chr7:75112536-75120890(+)	ENSG00000174428.16	ENSG00000174428	GTF2IRD2B	0.0176994023165847	1.19597832449407	0.277056047350093	0.781884692319403	0.974394144666862	Junction	Caudate
chr13:113636129-113636533(+)	ENSG00000198176.12	ENSG00000198176	TFDP1	-0.0090026441524186	2.21115380678062	-0.277035637862875	0.781900352034053	0.974394144666862	Junction	Caudate
chr1:203049768-203051768(+)	ENSG00000143847.15	ENSG00000143847	PPFIA4	0.0161960900464872	1.56443405068391	0.276974702178067	0.781947107065332	0.974394144666862	Junction	Caudate
chr5:151020742-151025339(+)	ENSG00000211445.11	ENSG00000211445	GPX3	-0.0173244250729676	2.43944150060499	-0.276974256773459	0.781947448820478	0.974394144666862	Junction	Caudate
chr3:183447948-183452077(+)	ENSG00000240024.5	ENSG00000240024	LINC00888	0.0170539003972285	1.26994977015959	0.2769731675475	0.781948284574417	0.974394144666862	Junction	Caudate
chr12:49633125-49633426(+)	ENSG00000110844.13	ENSG00000110844	PRPF40B	-0.0162572467210209	0.155042499429231	-0.276967951868749	0.781952286524462	0.974394144666862	Junction	Caudate
chr8:28483463-28490185(-)	ENSG00000214050.7	ENSG00000214050	FBXO16	0.016542559438742	1.30164418083328	0.276958536063772	0.781959511213612	0.974394144666862	Junction	Caudate
chr14:99257840-99269063(-)	ENSG00000127152.17	ENSG00000127152	BCL11B	-0.0395438426866835	-1.92656505312714	-0.276953179820129	0.781963621034788	0.974394144666862	Junction	Caudate
chr16:53306398-53307680(+)	ENSG00000177200.15	ENSG00000177200	CHD9	-0.0100063865493519	1.46537121777187	-0.276949173889084	0.781966694771296	0.974394144666862	Junction	Caudate
chr1:148966977-148967725(+)	ENSG00000178104.19	ENSG00000178104	PDE4DIP	0.0083311062695706	3.9045243601107	0.276947864763198	0.781967699259629	0.974394144666862	Junction	Caudate
chr5:44809564-44811008(+)	ENSG00000112996.10	ENSG00000112996	MRPS30	0.0101807921773362	2.27059427515638	0.276941053663301	0.781972925401872	0.974394144666862	Junction	Caudate
chr12:124912051-124913418(-)				-0.0614634571430943	-0.954846700972469	-0.276936609446182	0.781976335445398	0.974394144666862	Junction	Caudate
chr11:100976438-100976814(+)	ENSG00000165895.17	ENSG00000165895	ARHGAP42	0.017853438287421	-0.0177302643528586	0.276934885841116	0.781977657967041	0.974394144666862	Junction	Caudate
chr19:43623440-43624113(-)	ENSG00000105767.2	ENSG00000105767	CADM4	0.0087651023761649	4.82061699805587	0.276933790243915	0.781978498618769	0.974394144666862	Junction	Caudate
chr21:38383924-38390994(-)	ENSG00000157554.18	ENSG00000157554	ERG	-0.0303050327027873	-1.30073152367339	-0.276928329735382	0.78198268847076	0.974394144666862	Junction	Caudate
chr4:140669805-140670719(-)	ENSG00000109436.7	ENSG00000109436	TBC1D9	-0.011601260182275	1.95994062005359	-0.276922608624908	0.781987078289613	0.974394144666862	Junction	Caudate
chr19:39974829-39979816(+)	ENSG00000013275.7	ENSG00000013275	PSMC4	0.007394812744912	2.6796490767049	0.276921157752769	0.781988191547649	0.974394144666862	Junction	Caudate
chr15:84081246-84084199(+)	ENSG00000259404.5	ENSG00000259404	EFTUD1P1	0.0313635310932003	-1.67631758135865	0.276911881907466	0.781995308938919	0.974394144666862	Junction	Caudate
chr4:106327565-106328075(+)	ENSG00000164022.16	ENSG00000164022	AIMP1	0.0088656964392275	2.17563197075519	0.276907206369426	0.781998896503932	0.974394144666862	Junction	Caudate
chr3:197693817-197694374(-)	ENSG00000145016.14	ENSG00000145016	RUBCN	-0.011080953465726	1.62064881790754	-0.276899687196555	0.78200466601472	0.974394144666862	Junction	Caudate
chr12:20722050-20723089(+)	ENSG00000139155.8	ENSG00000139155	SLCO1C1	0.0160289258011456	2.00099453393905	0.276897484363808	0.782006356265053	0.974394144666862	Junction	Caudate
chr7:140787585-140794307(-)	ENSG00000157764.12	ENSG00000157764	BRAF	-0.0071638240720852	3.58368427552874	-0.276897008369187	0.782006721499484	0.974394144666862	Junction	Caudate
chr5:179798278-179798346(-)	ENSG00000161013.16	ENSG00000161013	MGAT4B	0.0096682537930306	2.01859737922051	0.276894831767848	0.782008391623494	0.974394144666862	Junction	Caudate
chr16:22485973-22486120(+)	ENSG00000237296.9	ENSG00000237296	SMG1P1	0.0145368713456154	2.52527925263209	0.276891391907234	0.782011031058734	0.974394144666862	Junction	Caudate
chr2:230904515-230908580(+)				0.0453713500911887	-0.720163837145608	0.276889815873833	0.782012240363837	0.974394144666862	Junction	Caudate
chr19:10559530-10559612(-)	ENSG00000129347.19	ENSG00000129347	KRI1	0.0175724857160035	0.39945940042981	0.276884944444544	0.782015978260233	0.974394144666862	Junction	Caudate
chr20:52160375-52164694(-)	ENSG00000020256.19	ENSG00000020256	ZFP64	0.0162634137172286	0.162029589990879	0.276877660835964	0.782021567055342	0.974394144666862	Junction	Caudate
chr19:50632812-50637263(-)	ENSG00000213023.10	ENSG00000213023	SYT3	-0.0209079473511898	0.0916112930873467	-0.276876113232214	0.782022754550629	0.974394144666862	Junction	Caudate
chr2:74426575-74427168(-)	ENSG00000114993.15	ENSG00000114993	RTKN	0.019128580841675	1.79025212329098	0.276876062020401	0.782022793846088	0.974394144666862	Junction	Caudate
chr19:1817330-1817706(-)	ENSG00000079313.12	ENSG00000079313	REXO1	0.0136856964917277	2.54556268002896	0.276859476465359	0.782035520177552	0.974394144666862	Junction	Caudate
chr17:2300665-2303013(-)	ENSG00000070366.13	ENSG00000070366	SMG6	0.0241372216197042	-0.820867863541584	0.276844652952957	0.782046894518297	0.974394144666862	Junction	Caudate
chr6:129177867-129190204(+)	ENSG00000196569.11	ENSG00000196569	LAMA2	-0.0190574155610279	0.515444007767236	-0.276840050862676	0.782050425792307	0.974394144666862	Junction	Caudate
chr16:67726559-67727326(-)	ENSG00000141084.10	ENSG00000141084	RANBP10	0.0186022830863292	-0.265257475874919	0.276828138079844	0.782059566724846	0.974394144666862	Junction	Caudate
chr13:98897611-98898178(-)	ENSG00000088387.18	ENSG00000088387	DOCK9	-0.0111882399409922	2.83200486517692	-0.276824220340979	0.782062572896102	0.974394144666862	Junction	Caudate
chr14:49862814-49867327(-)				0.140726450091804	-2.90950973834332	0.27681886040176	0.782066685706197	0.974394144666862	Junction	Caudate
chr10:71829078-71831125(-)	ENSG00000197746.13	ENSG00000197746	PSAP	0.0053873751286706	7.18510806149041	0.276816068182829	0.782068828245269	0.974394144666862	Junction	Caudate
chr21:37162064-37164050(+)	ENSG00000182670.13	ENSG00000182670	TTC3	-0.0072031719736648	4.38394944305596	-0.276811521467811	0.782072317056401	0.974394144666862	Junction	Caudate
chr9:27056460-27060590(+)	ENSG00000096872.15	ENSG00000096872	IFT74	-0.0137776874372922	0.675536368977119	-0.27681099899909	0.782072717960342	0.974394144666862	Junction	Caudate
chr15:66501106-66501374(-)	ENSG00000174444.14	ENSG00000174444	RPL4	-0.0084738661872691	5.75678080944422	-0.27680887735748	0.782074345952147	0.974394144666862	Junction	Caudate
chr8:120459350-120461160(+)	ENSG00000172167.7	ENSG00000172167	MTBP	-0.0252305929547285	-1.45865435014655	-0.276802640477836	0.782079131680649	0.974394144666862	Junction	Caudate
chr14:73893933-73896315(+)	ENSG00000119725.17	ENSG00000119725	ZNF410	0.0096419940780111	1.789520121804	0.276801546652946	0.782079971003286	0.974394144666862	Junction	Caudate
chr6:134172775-134173022(-)	ENSG00000118515.11	ENSG00000118515	SGK1	0.0195766451048996	3.22767672872017	0.276789207556453	0.782089439157113	0.974394144666862	Junction	Caudate
chr7:76248290-76259905(+)	ENSG00000177679.15	ENSG00000177679	SRRM3	0.0230897818510281	0.752402448705388	0.276778269912467	0.782097831962066	0.974394144666862	Junction	Caudate
chr11:66346241-66346489(-)	ENSG00000174684.6	ENSG00000174684	B4GAT1	-0.0096961683170058	3.91943836150101	-0.276750198810105	0.782119371935582	0.974394144666862	Junction	Caudate
chr3:113677398-113696369(-)	ENSG00000176542.9	ENSG00000176542	USF3	0.0263237120832237	-1.095653790216	0.27674749988469	0.782121442927641	0.974394144666862	Junction	Caudate
chr3:38251472-38252327(+)	ENSG00000172939.8	ENSG00000172939	OXSR1	-0.0107365046620569	0.99577040047379	-0.276733898788693	0.78213187960934	0.974394144666862	Junction	Caudate
chr2:152150230-152175602(-)	ENSG00000115145.9	ENSG00000115145	STAM2	-0.0103384055200976	1.78682507113333	-0.276708773313863	0.782151159525597	0.974394144666862	Junction	Caudate
chr12:116949707-116964696(+)	ENSG00000174989.12	ENSG00000174989	FBXW8	0.014709822990973	0.431027531620039	0.276705127332669	0.782153957263473	0.974394144666862	Junction	Caudate
chr7:128324695-128325817(-)	ENSG00000106344.8	ENSG00000106344	RBM28	0.0134909800530254	0.455495979198022	0.276704552318202	0.78215439850017	0.974394144666862	Junction	Caudate
chr10:3147738-3147986(-)	ENSG00000107959.15	ENSG00000107959	PITRM1	0.0106098967196516	2.05673888408465	0.276704289061606	0.782154600509841	0.974394144666862	Junction	Caudate
chr16:28905045-28905396(-)	ENSG00000177548.12	ENSG00000177548	RABEP2	0.0191935399078158	-0.0189582917138287	0.27669668990426	0.782160431721606	0.974394144666862	Junction	Caudate
chr1:148953906-148960653(+)	ENSG00000178104.19	ENSG00000178104	PDE4DIP	0.0100239348391332	2.94506692474053	0.276695928290828	0.782161016146188	0.974394144666862	Junction	Caudate
chr8:67277458-67287954(-)	ENSG00000066777.8	ENSG00000066777	ARFGEF1	-0.0081919055156844	2.30930842490467	-0.276693115879416	0.782163174253055	0.974394144666862	Junction	Caudate
chr12:132782494-132784163(-)	ENSG00000090615.13	ENSG00000090615	GOLGA3	0.0094491039654587	1.82164956262765	0.27666302768481	0.782186262566303	0.974394144666862	Junction	Caudate
chr1:155613767-155614058(+)	ENSG00000125459.14	ENSG00000125459	MSTO1	0.0181999145364882	-0.196135195130763	0.27665155594482	0.782195065508992	0.974394144666862	Junction	Caudate
chr3:49174404-49174741(+)	ENSG00000185909.14	ENSG00000185909	KLHDC8B	0.0211015408110934	-0.489926003787258	0.276630365360967	0.78221132636743	0.974394144666862	Junction	Caudate
chr11:68564433-68567013(+)	ENSG00000110075.14	ENSG00000110075	PPP6R3	0.0081582319853821	2.14195827635474	0.276629438734503	0.782212037427969	0.974394144666862	Junction	Caudate
chr6:109415667-109419186(-)	ENSG00000185250.15	ENSG00000185250	PPIL6	0.0286072664100765	-0.768733543871627	0.276619386552573	0.782219751130363	0.974394144666862	Junction	Caudate
chr8:55751158-55756243(-)	ENSG00000167904.14	ENSG00000167904	TMEM68	-0.0116011443085195	0.938797406521862	-0.27661903879457	0.782220017988407	0.974394144666862	Junction	Caudate
chr13:101059968-101061967(-)	ENSG00000102452.15	ENSG00000102452	NALCN	0.0114150883823266	1.82461382482967	0.276609326278509	0.782227471063912	0.974394144666862	Junction	Caudate
chr11:1557918-1558111(-)	ENSG00000184545.10	ENSG00000184545	DUSP8	-0.0143567558761801	3.2280038515985	-0.276606090678039	0.782229953965122	0.974394144666862	Junction	Caudate
chr3:27311017-27312098(-)	ENSG00000163491.16	ENSG00000163491	NEK10	0.0164790501739642	0.56145710189732	0.276602456146789	0.782232742996315	0.974394144666862	Junction	Caudate
chr22:50605065-50605367(+)	ENSG00000008735.13	ENSG00000008735	MAPK8IP2	0.0109335210701361	3.46548491894188	0.276599333761294	0.782235139024331	0.974394144666862	Junction	Caudate
chr17:4021321-4022708(-)	ENSG00000074755.14	ENSG00000074755	ZZEF1	-0.009930083310393	1.38814743957494	-0.276591851480609	0.782240880717831	0.974394144666862	Junction	Caudate
chr12:49990344-49990683(-)	ENSG00000161800.12	ENSG00000161800	RACGAP1	-0.0107991015091796	1.39297552920753	-0.276584402882821	0.782246596575844	0.974394144666862	Junction	Caudate
chr20:32706761-32727892(-)	ENSG00000149600.11	ENSG00000149600	COMMD7	-0.0089882005520408	1.91060303149211	-0.276577383239702	0.782251983276132	0.974394144666862	Junction	Caudate
chr7:32833469-32834730(+)				-0.0333281048485474	-0.562581154044815	-0.276575431413702	0.78225348106093	0.974394144666862	Junction	Caudate
chr11:64895210-64895289(-)	ENSG00000110046.12	ENSG00000110046	ATG2A	-0.0248075878823708	-0.579094381953231	-0.276572600743785	0.782255653251065	0.974394144666862	Junction	Caudate
chr16:4507013-4507712(+)	ENSG00000103415.11	ENSG00000103415	HMOX2	0.0090067216897796	4.00131812362043	0.276546003738314	0.782276063256552	0.974394144666862	Junction	Caudate
chr16:89693468-89694172(+)	ENSG00000185324.21	ENSG00000185324	CDK10	-0.0133526645928557	1.23508898337064	-0.276543841170639	0.782277722773979	0.974394144666862	Junction	Caudate
chr9:128123135-128123701(-)	ENSG00000148334.14	ENSG00000148334	PTGES2	0.0095277957930278	3.16830346849948	0.276543379103289	0.782278077356685	0.974394144666862	Junction	Caudate
chr7:44798815-44799246(+)	ENSG00000196262.13	ENSG00000196262	PPIA	0.0286444408720732	0.888383645411053	0.276534916765808	0.782284571220048	0.974394144666862	Junction	Caudate
chr1:94901786-94902120(-)	ENSG00000117519.15	ENSG00000117519	CNN3	-0.0139695236740147	5.07351581364764	-0.276520686657094	0.782295491213781	0.974394144666862	Junction	Caudate
chr7:155665254-155672866(+)	ENSG00000184863.10	ENSG00000184863	RBM33	-0.01107849893396	2.47154704086852	-0.276519039096529	0.782296755532346	0.974394144666862	Junction	Caudate
chr5:43192412-43245081(+)	ENSG00000177453.7	ENSG00000177453	NIM1K	-0.0226285194897197	-0.542266657324715	-0.276517102254244	0.782298241843033	0.974394144666862	Junction	Caudate
chr7:6426115-6430479(-)	ENSG00000164535.14	ENSG00000164535	DAGLB	0.012879161622181	1.56064857329093	0.276502241817069	0.782309645599641	0.974394144666862	Junction	Caudate
chr10:125852452-125852542(-)	ENSG00000089876.11	ENSG00000089876	DHX32	-0.0118222816132873	1.12143050438002	-0.276501263592811	0.782310396281179	0.974394144666862	Junction	Caudate
chr19:5595498-5598792(-)	ENSG00000130254.11	ENSG00000130254	SAFB2	-0.0107336343181415	2.08218294216242	-0.276453712283521	0.782346887024221	0.974394144666862	Junction	Caudate
chr13:48456350-48459687(+)	ENSG00000139687.13	ENSG00000139687	RB1	-0.0117435693010909	1.75242972413655	-0.276430080906678	0.782365021856221	0.974394144666862	Junction	Caudate
chr8:100240772-100240890(+)	ENSG00000104450.12	ENSG00000104450	SPAG1	0.0213640779197011	0.0455175184401715	0.276425945087101	0.782368195716222	0.974394144666862	Junction	Caudate
chr19:2194578-2199883(+)	ENSG00000104885.17	ENSG00000104885	DOT1L	0.0251970567725855	-0.555947857269064	0.276414731603143	0.782376801049031	0.974394144666862	Junction	Caudate
chr7:127703324-127704838(+)	ENSG00000197157.10	ENSG00000197157	SND1	0.0071263291394309	3.18830514498822	0.276408982100293	0.782381213281837	0.974394144666862	Junction	Caudate
chr1:44248039-44284834(-)	ENSG00000117419.14	ENSG00000117419	ERI3	0.007298673741557	3.46786982422298	0.276402078762661	0.782386510989647	0.974394144666862	Junction	Caudate
chr6:148520383-148525290(+)	ENSG00000111961.17	ENSG00000111961	SASH1	-0.0230598402228826	-0.875063501110145	-0.276391061829469	0.78239496554323	0.974394144666862	Junction	Caudate
chr16:71679536-71681750(-)	ENSG00000040199.18	ENSG00000040199	PHLPP2	0.0105358704288539	1.39494789969534	0.276358894102798	0.782419651668753	0.974394144666862	Junction	Caudate
chr2:53801621-53801712(+)	ENSG00000068912.13	ENSG00000068912	ERLEC1	0.00941314608248	2.72655920748757	0.276354407793182	0.782423094565596	0.974394144666862	Junction	Caudate
chr11:119359135-119359230(-)	ENSG00000036672.15	ENSG00000036672	USP2	-0.0111965248243886	2.06445961590929	-0.276349932110624	0.782426529311255	0.974394144666862	Junction	Caudate
chr16:81012111-81014135(+)	ENSG00000166451.13	ENSG00000166451	CENPN	0.0196097661473254	-0.505226451939906	0.276338531405013	0.782435278504188	0.974394144666862	Junction	Caudate
chr2:55535764-55537482(+)	ENSG00000163001.11	ENSG00000163001	CFAP36	0.0085726153224784	3.82706900078125	0.276318927461137	0.782450323136476	0.974394144666862	Junction	Caudate
chr19:51703099-51703227(+)	ENSG00000182310.13	ENSG00000182310	SPACA6	0.0241114818974018	-0.682391822088269	0.276311621980824	0.782455929593794	0.974394144666862	Junction	Caudate
chr3:25599530-25601099(-)	ENSG00000077097.14	ENSG00000077097	TOP2B	0.0060344499402613	4.09888318275786	0.276294346411434	0.782469187458844	0.974394144666862	Junction	Caudate
chr16:75617273-75618585(-)	ENSG00000065457.10	ENSG00000065457	ADAT1	-0.0106366431566678	1.26993219313142	-0.276292893827659	0.782470302224394	0.974394144666862	Junction	Caudate
chr17:44078416-44078499(-)	ENSG00000108840.15	ENSG00000108840	HDAC5	-0.0196094550813287	0.873236092310554	-0.276285484170442	0.782475988671454	0.974394144666862	Junction	Caudate
chr7:92242138-92244001(-)	ENSG00000001631.15	ENSG00000001631	KRIT1	0.0155780417191289	0.921008828991429	0.276285378089416	0.782476070082071	0.974394144666862	Junction	Caudate
chr15:75859983-75868950(+)	ENSG00000140367.11	ENSG00000140367	UBE2Q2	-0.0122789924832046	2.32441417470528	-0.276282684146775	0.782478137516994	0.974394144666862	Junction	Caudate
chr19:38869167-38869246(-)	ENSG00000187994.13	ENSG00000187994	RINL	0.0214188167385346	-0.649852426498719	0.276279395618722	0.782480661261661	0.974394144666862	Junction	Caudate
chr18:23001730-23006362(+)	ENSG00000101773.17	ENSG00000101773	RBBP8	-0.0189573624368518	-0.0822106277923628	-0.276267825537762	0.782489540611243	0.974394144666862	Junction	Caudate
chr15:64214125-64216561(-)	ENSG00000169118.17	ENSG00000169118	CSNK1G1	-0.0102221563601349	1.45623917320423	-0.276267770151146	0.782489583117248	0.974394144666862	Junction	Caudate
chr6:53013983-53016082(-)	ENSG00000112144.15	ENSG00000112144	ICK	0.0144089579651805	1.27819761984775	0.276262523580052	0.782493609558221	0.974394144666862	Junction	Caudate
chr1:180803612-180806061(+)	ENSG00000143324.13	ENSG00000143324	XPR1	-0.0101655283840417	1.3524878166012	-0.276257961999592	0.782497110313111	0.974394144666862	Junction	Caudate
chr15:90950616-90952928(+)	ENSG00000140553.16	ENSG00000140553	UNC45A	-0.0105654422107833	1.11143178903724	-0.276257233713057	0.782497669232226	0.974394144666862	Junction	Caudate
chr19:18931626-18931975(-)	ENSG00000051128.18	ENSG00000051128	HOMER3	0.0231531135330641	-0.238147695592304	0.276255845657447	0.782498734487457	0.974394144666862	Junction	Caudate
chr4:8236429-8237473(+)	ENSG00000125089.16	ENSG00000125089	SH3TC1	0.0371326420251018	-1.62767112360286	0.276235174972159	0.782514598133497	0.974394144666862	Junction	Caudate
chr2:27036787-27037076(+)	ENSG00000119777.18	ENSG00000119777	TMEM214	-0.0099859141221334	1.4247461743119	-0.276217914922196	0.782527844368796	0.974394144666862	Junction	Caudate
chr7:44765010-44765334(+)	ENSG00000122515.14	ENSG00000122515	ZMIZ2	-0.0106112119349825	2.03836699379313	-0.276213878318661	0.782530942271641	0.974394144666862	Junction	Caudate
chr20:34856894-34859442(-)	ENSG00000131067.16	ENSG00000131067	GGT7	0.0101108415147872	2.03057734571596	0.276212910061162	0.782531685364123	0.974394144666862	Junction	Caudate
chr18:31916447-31917577(-)	ENSG00000153339.13	ENSG00000153339	TRAPPC8	0.0076865557224727	2.65793842619983	0.2762118606385	0.782532490747307	0.974394144666862	Junction	Caudate
chr6:43778919-43781955(+)	ENSG00000112715.20	ENSG00000112715	VEGFA	0.0214299207600015	1.62000017085375	0.276204525678626	0.782538119995097	0.974394144666862	Junction	Caudate
chr12:56346625-56346818(-)	ENSG00000170581.13	ENSG00000170581	STAT2	-0.0113596751775367	1.95846208448058	-0.276196840803423	0.782544017799234	0.974394144666862	Junction	Caudate
chrX:23783418-23783657(+)	ENSG00000130066.16	ENSG00000130066	SAT1	-0.0132722066408011	4.4905872112698	-0.276191849132631	0.782547848694015	0.974394144666862	Junction	Caudate
chr10:101939939-101956596(-)	ENSG00000120029.12	ENSG00000120029	C10orf76	-0.0092604951663237	2.0830214569987	-0.276191346539422	0.782548234413195	0.974394144666862	Junction	Caudate
chr10:119160970-119161054(-)	ENSG00000183605.16	ENSG00000183605	SFXN4	-0.012226625790272	1.54288147573942	-0.276188861947466	0.782550141233963	0.974394144666862	Junction	Caudate
chr3:49909155-49909252(-)	ENSG00000164077.13	ENSG00000164077	MON1A	-0.011206286167613	1.23626476155999	-0.276187871003745	0.782550901742332	0.974394144666862	Junction	Caudate
chr1:244408761-244409484(-)	ENSG00000240963.1	ENSG00000240963	RP11-518L10.5	0.0269238564247262	-1.04874782653412	0.276176707301204	0.782559469437263	0.974394144666862	Junction	Caudate
chr2:11598861-11600799(+)	ENSG00000196208.13	ENSG00000196208	GREB1	0.0255007935978087	-0.804104569166299	0.276166531459144	0.782567279011877	0.974394144666862	Junction	Caudate
chr22:41127749-41129889(+)	ENSG00000100393.11	ENSG00000100393	EP300	-0.0078561460852812	2.4552317921477	-0.276165672805207	0.782567937997364	0.974394144666862	Junction	Caudate
chr17:75822659-75823264(+)	ENSG00000132478.9	ENSG00000132478	UNK	0.0162720888348934	0.152115021879224	0.276162369085534	0.782570473482821	0.974394144666862	Junction	Caudate
chr7:54752421-54755778(-)	ENSG00000132432.13	ENSG00000132432	SEC61G	0.0116460425599193	4.42153979785579	0.276157731484309	0.782574032678077	0.974394144666862	Junction	Caudate
chr5:148439793-148440423(+)	ENSG00000145868.16	ENSG00000145868	FBXO38	-0.0123689151937844	1.12854758167608	-0.276147129320248	0.782582169481954	0.974394144666862	Junction	Caudate
chr1:109271040-109271216(+)	ENSG00000143126.7	ENSG00000143126	CELSR2	-0.0116668527320645	1.92668418777396	-0.276127084082508	0.782597553592125	0.974394144666862	Junction	Caudate
chr3:149140499-149141016(+)	ENSG00000163755.8	ENSG00000163755	HPS3	0.0155619940076876	0.537712564118061	0.27612092040717	0.782602284042601	0.974394144666862	Junction	Caudate
chr15:45172003-45172146(-)	ENSG00000138606.19	ENSG00000138606	SHF	0.0155929510887574	0.8380339638063	0.276120870707999	0.782602322185374	0.974394144666862	Junction	Caudate
chr17:7831776-7832578(+)	ENSG00000183914.14	ENSG00000183914	DNAH2	0.0329049162563587	-1.25111842123921	0.276118889817417	0.782603842465884	0.974394144666862	Junction	Caudate
chr6:81750472-81751589(-)	ENSG00000112773.15	ENSG00000112773	FAM46A	-0.0284406885618184	-1.3747433884837	-0.276116376617268	0.782605771280941	0.974394144666862	Junction	Caudate
chr2:131528221-131529646(+)	ENSG00000163040.14	ENSG00000163040	CCDC74A	-0.0232733575630544	-0.376303226537643	-0.276113220653729	0.782608193401905	0.974394144666862	Junction	Caudate
chr12:71645076-71647748(-)	ENSG00000133858.15	ENSG00000133858	ZFC3H1	0.0123716779590473	1.41023455413604	0.276106100890988	0.782613657644728	0.974394144666862	Junction	Caudate
chr1:205097396-205098988(-)	ENSG00000117222.13	ENSG00000117222	RBBP5	0.0104080137321487	1.92898931366011	0.276094530942252	0.782622537318835	0.974394144666862	Junction	Caudate
chr4:119212874-119217549(+)	ENSG00000145390.11	ENSG00000145390	USP53	-0.0244578248892633	-1.06392662317371	-0.276070945690184	0.782640638554688	0.974394144666862	Junction	Caudate
chr21:37164216-37165549(+)	ENSG00000182670.13	ENSG00000182670	TTC3	0.0072617231898285	4.01027714039773	0.276064755274502	0.78264538960147	0.974394144666862	Junction	Caudate
chr5:142680068-142685956(-)	ENSG00000113578.17	ENSG00000113578	FGF1	0.0385031669186892	-1.37676839126891	0.276063911814778	0.782646036944187	0.974394144666862	Junction	Caudate
chr4:13611101-13613511(-)	ENSG00000038219.12	ENSG00000038219	BOD1L1	-0.0085705035323895	2.49929801852687	-0.276051153348001	0.782655828894956	0.974394144666862	Junction	Caudate
chr8:143931660-143931936(-)	ENSG00000178209.14	ENSG00000178209	PLEC	0.0106010661940125	2.47533976802567	0.276034975992	0.78266824484669	0.974394144666862	Junction	Caudate
chr8:143376654-143377379(+)	ENSG00000158106.13	ENSG00000158106	RHPN1	0.011944908389974	1.61754187835266	0.276018254851435	0.782681078205805	0.974394144666862	Junction	Caudate
chr2:69075659-69077407(+)	ENSG00000169604.19	ENSG00000169604	ANTXR1	-0.016021891291201	2.2433611202358	-0.275999189102162	0.782695711108242	0.974394144666862	Junction	Caudate
chr9:69384026-69385794(+)	ENSG00000135063.17	ENSG00000135063	FAM189A2	-0.0192995068417352	1.52109351167147	-0.275996753606395	0.782697580349123	0.974394144666862	Junction	Caudate
chr3:186080105-186081045(-)	ENSG00000244405.7	ENSG00000244405	ETV5	0.0182879174511033	1.84926617789126	0.275994368393605	0.782699410999082	0.974394144666862	Junction	Caudate
chr1:25229124-25232103(-)	ENSG00000117614.9	ENSG00000117614	SYF2	-0.0092706507046581	2.22030480028168	-0.275980366291432	0.782710157631831	0.974394144666862	Junction	Caudate
chr15:55838181-55838508(-)	ENSG00000069869.15	ENSG00000069869	NEDD4	0.0229390994199331	-0.625501834748529	0.275970535899756	0.782717702495884	0.974394144666862	Junction	Caudate
chr9:77424170-77425561(-)	ENSG00000156049.6	ENSG00000156049	GNA14	0.0230004126872659	-0.344501480123292	0.275969394650549	0.782718578410443	0.974394144666862	Junction	Caudate
chrX:115170433-115179426(-)	ENSG00000130224.14	ENSG00000130224	LRCH2	-0.0118732550278712	0.7556506312905	-0.275964710199833	0.782722173753039	0.974394144666862	Junction	Caudate
chr1:146646261-146648631(+)	ENSG00000276975.2	ENSG00000276975	HYDIN2	-0.0122915320178056	1.20864481541754	-0.275963538137005	0.782723073318662	0.974394144666862	Junction	Caudate
chr22:19719893-19720114(+)	ENSG00000184702.17	ENSG00000184702	SEPT5	0.0138712832745693	6.30544876374547	0.275958113484056	0.782727236777858	0.974394144666862	Junction	Caudate
chr2:42282973-42284633(+)	ENSG00000143924.18	ENSG00000143924	EML4	0.012707349209441	1.00178537974492	0.275957679332934	0.78272756999216	0.974394144666862	Junction	Caudate
chr10:102425199-102432525(-)	ENSG00000107874.10	ENSG00000107874	CUEDC2	0.0085943175495919	2.77797094449478	0.275956818036412	0.782728231043938	0.974394144666862	Junction	Caudate
chr20:32141896-32142981(+)	ENSG00000101337.15	ENSG00000101337	TM9SF4	-0.0077060119459713	2.7073001845629	-0.275955835248841	0.782728985341232	0.974394144666862	Junction	Caudate
chr6:85572375-85574257(-)	ENSG00000135317.12	ENSG00000135317	SNX14	-0.008338261401254	3.12915971542016	-0.275953122160591	0.782731067659154	0.974394144666862	Junction	Caudate
chr16:70144534-70146133(+)	ENSG00000090857.13	ENSG00000090857	PDPR	-0.0143763185095146	1.73161049625113	-0.275949765657541	0.782733643805479	0.974394144666862	Junction	Caudate
chrX:41636662-41660438(-)	ENSG00000147044.20	ENSG00000147044	CASK	0.0081016402938073	2.61515039723475	0.275949526552383	0.782733827320933	0.974394144666862	Junction	Caudate
chr4:17909346-17961902(-)	ENSG00000178177.15	ENSG00000178177	LCORL	-0.0134721277161192	1.09795941822569	-0.2759481835231	0.782734858108743	0.974394144666862	Junction	Caudate
chr22:50706153-50711614(+)	ENSG00000251322.7	ENSG00000251322	SHANK3	-0.0163344634728938	3.11754020303788	-0.27594631110843	0.782736295205536	0.974394144666862	Junction	Caudate
chr6:97546396-97612167(+)	ENSG00000271860.6	ENSG00000271860		-0.0202582487126372	-0.283391515186577	-0.275924515856348	0.782753023332003	0.974394144666862	Junction	Caudate
chr3:143120542-143120643(+)	ENSG00000175040.5	ENSG00000175040	CHST2	0.0241074721155687	-0.431864372508389	0.275924455385049	0.782753069744615	0.974394144666862	Junction	Caudate
chr7:156952599-156954102(+)	ENSG00000146909.7	ENSG00000146909	NOM1	0.0150145843951052	0.0953138941036303	0.27589673764088	0.782774343603282	0.974394144666862	Junction	Caudate
chr2:26460748-26460851(-)	ENSG00000115155.16	ENSG00000115155	OTOF	0.0200123918674902	1.78783194879608	0.275893969281259	0.78277646837719	0.974394144666862	Junction	Caudate
chr4:182753605-182754384(+)	ENSG00000218336.8	ENSG00000218336	TENM3	0.0134411075586463	1.98654308017209	0.275893676506306	0.782776693088184	0.974394144666862	Junction	Caudate
chr17:28611657-28611767(-)	ENSG00000167524.14	ENSG00000167524	SGK494	0.0211911799848779	-0.649385705412741	0.275892939577899	0.782777258696469	0.974394144666862	Junction	Caudate
chr12:19129889-19130050(+)	ENSG00000052126.14	ENSG00000052126	PLEKHA5	-0.0116118843323927	1.2495117944588	-0.27588151321985	0.782786028684957	0.974394144666862	Junction	Caudate
chr15:71935485-71938851(-)	ENSG00000066933.15	ENSG00000066933	MYO9A	-0.009181391182656	2.72612339034587	-0.275879582090168	0.782787510873446	0.974394144666862	Junction	Caudate
chr1:28407464-28459084(+)	ENSG00000204138.12	ENSG00000204138	PHACTR4	0.0322570474309136	-1.46854762349741	0.275877789167612	0.782788886985349	0.974394144666862	Junction	Caudate
chr11:121304494-121306385(+)	ENSG00000109929.9	ENSG00000109929	SC5D	0.0092603788733578	2.75805672985531	0.275859257523499	0.782803110515316	0.974404204522846	Junction	Caudate
chr7:135951631-135977028(-)	ENSG00000105887.10	ENSG00000105887	MTPN	0.0089016806765459	4.55812024983289	0.275845334158054	0.782813797116735	0.974406683608026	Junction	Caudate
chr19:47487804-47487857(-)				-0.0182567613044331	0.742111226284183	-0.275831967621215	0.782824056374172	0.974406683608026	Junction	Caudate
chr16:31108480-31109046(+)	ENSG00000103507.13	ENSG00000103507	BCKDK	-0.0224792252878629	-0.122463408356998	-0.275810564891059	0.782840483753723	0.974406683608026	Junction	Caudate
chr12:79793929-79795637(-)	ENSG00000058272.16	ENSG00000058272	PPP1R12A	-0.0084617193404655	2.56640631698085	-0.275803491887709	0.782845912564306	0.974406683608026	Junction	Caudate
chr12:48941189-48957309(-)	ENSG00000272822.1	ENSG00000272822	RP11-302B13.5	0.0102501131659957	4.9116674736135	0.275785606934439	0.782859640022607	0.974406683608026	Junction	Caudate
chr1:92677219-92693801(-)	ENSG00000067208.14	ENSG00000067208	EVI5	-0.0094139603793386	2.66113950301889	-0.275765058866559	0.782875411617824	0.974406683608026	Junction	Caudate
chr1:146595172-146617028(+)	ENSG00000276975.2	ENSG00000276975	HYDIN2	-0.0219107486039942	0.583593104422939	-0.275719974941025	0.782910015935768	0.974406683608026	Junction	Caudate
chr18:3134825-3135546(-)	ENSG00000101605.12	ENSG00000101605	MYOM1	0.0176630191849796	0.288254195708776	0.275714048085498	0.782914565145634	0.974406683608026	Junction	Caudate
chr1:102940435-102946848(-)	ENSG00000060718.19	ENSG00000060718	COL11A1	0.0177303858267474	-0.209382288900154	0.275713833840342	0.78291472959152	0.974406683608026	Junction	Caudate
chr2:201477791-201478086(+)	ENSG00000082146.12	ENSG00000082146	STRADB	-0.011012180606891	1.48461409421993	-0.275713675293439	0.782914851285693	0.974406683608026	Junction	Caudate
chr17:65018304-65053501(-)	ENSG00000120063.9	ENSG00000120063	GNA13	-0.0112418395389164	2.7349184530647	-0.275701505366547	0.782924192443985	0.974406683608026	Junction	Caudate
chr17:43507689-43507808(+)	ENSG00000067596.10	ENSG00000067596	DHX8	-0.0087582059111117	1.73840464495704	-0.275697602285111	0.782927188302777	0.974406683608026	Junction	Caudate
chr8:12196239-12198734(+)				-0.0425447391540452	-1.12056994869255	-0.275697071996089	0.782927595332974	0.974406683608026	Junction	Caudate
chr3:132579559-132603228(-)	ENSG00000240303.7	ENSG00000240303	ACAD11	0.0160821453195015	0.63834086955878	0.275695519516531	0.782928786959077	0.974406683608026	Junction	Caudate
chr6:116108436-116110849(+)	ENSG00000178425.13	ENSG00000178425	NT5DC1	0.0107754452883753	2.24295065946697	0.275659627616694	0.782956336401389	0.974406683608026	Junction	Caudate
chr2:27234686-27235244(+)	ENSG00000084774.13	ENSG00000084774	CAD	0.015529602185792	0.0810229830222385	0.275656562931753	0.782958688765455	0.974406683608026	Junction	Caudate
chr7:5376994-5377370(-)	ENSG00000182095.14	ENSG00000182095	TNRC18	0.0159108354611189	1.19414902040568	0.275655858173622	0.782959229717819	0.974406683608026	Junction	Caudate
chr5:67152867-67153457(+)	ENSG00000069020.18	ENSG00000069020	MAST4	0.0153735292868969	0.373169341441901	0.275654866838974	0.782959990638374	0.974406683608026	Junction	Caudate
chr8:76849713-76850244(+)	ENSG00000091656.15	ENSG00000091656	ZFHX4	0.0128116804377931	0.682742885909128	0.275650768530651	0.782963136386624	0.974406683608026	Junction	Caudate
chr20:37066885-37066992(-)	ENSG00000080839.11	ENSG00000080839	RBL1	0.0161278694231655	0.290849854482496	0.275644992965641	0.782967569556818	0.974406683608026	Junction	Caudate
chr9:113257186-113258693(+)	ENSG00000136868.10	ENSG00000136868	SLC31A1	-0.0099519260026922	1.33870911108773	-0.275639531315045	0.782971761781159	0.974406683608026	Junction	Caudate
chr2:219299787-219299984(-)	ENSG00000054356.13	ENSG00000054356	PTPRN	0.0170281574929912	3.42047440006792	0.275637991441719	0.782972943749974	0.974406683608026	Junction	Caudate
chr7:66086822-66087333(+)	ENSG00000126522.16	ENSG00000126522	ASL	0.0177892648812097	-0.216680153346964	0.275637787208705	0.78297310051424	0.974406683608026	Junction	Caudate
chr3:57101364-57102478(-)	ENSG00000144730.16	ENSG00000144730	IL17RD	-0.0173139444243651	0.0166972260469436	-0.275632565018402	0.782977108942787	0.974406683608026	Junction	Caudate
chr12:32328556-32334515(+)	ENSG00000151746.13	ENSG00000151746	BICD1	0.0140599323917846	0.739351444790256	0.2756224056135	0.782984907075908	0.974406683608026	Junction	Caudate
chr2:95914304-95915979(-)	ENSG00000174501.14	ENSG00000174501	ANKRD36C	-0.0145470451046132	1.79093612398177	-0.275620802014634	0.782986137964713	0.974406683608026	Junction	Caudate
chr7:98245068-98245921(-)	ENSG00000205356.9	ENSG00000205356	TECPR1	0.0101148592553991	1.62482791292608	0.275611719671597	0.782993109390733	0.974406683608026	Junction	Caudate
chr11:115178776-115198405(-)	ENSG00000182985.16	ENSG00000182985	CADM1	-0.0212581338903691	0.348601439811728	-0.275608602947206	0.782995501730468	0.974406683608026	Junction	Caudate
chr12:112646314-112649413(+)	ENSG00000089169.14	ENSG00000089169	RPH3A	-0.0223581848040771	0.280135117685344	-0.275594021306057	0.783006694354654	0.974406683608026	Junction	Caudate
chrX:153964727-153970647(-)	ENSG00000172534.13	ENSG00000172534	HCFC1	0.0100877397432587	2.05153267978072	0.275579796055035	0.783017613463179	0.974406683608026	Junction	Caudate
chr17:47663179-47664158(+)	ENSG00000108424.9	ENSG00000108424	KPNB1	0.0057561310989049	3.5994111819296	0.275576400702945	0.783020219695443	0.974406683608026	Junction	Caudate
chr11:33068860-33072473(+)	ENSG00000176148.15	ENSG00000176148	TCP11L1	0.0085393005588123	2.2321731557885	0.275574371804646	0.783021777055042	0.974406683608026	Junction	Caudate
chr21:17795271-17796581(-)	ENSG00000154642.10	ENSG00000154642	C21orf91	0.0238272927741779	1.418818334317	0.275548070632511	0.78304196561904	0.974406683608026	Junction	Caudate
chr3:165786312-165837313(-)	ENSG00000114200.9	ENSG00000114200	BCHE	-0.0278545042565153	-1.07926817590052	-0.275545862217683	0.783043660786822	0.974406683608026	Junction	Caudate
chr17:29534301-29542560(+)	ENSG00000160551.10	ENSG00000160551	TAOK1	-0.0058605652121943	3.74559466544997	-0.275533480947601	0.783053164604749	0.974406683608026	Junction	Caudate
chr17:80545792-80625690(+)	ENSG00000141564.13	ENSG00000141564	RPTOR	0.00970807029994	1.5284010442497	0.275525911350207	0.783058975016212	0.974406683608026	Junction	Caudate
chr7:149891302-149907269(-)	ENSG00000224016.2	ENSG00000224016		0.0432317324379	-2.27626065707185	0.275525734479378	0.783059110782136	0.974406683608026	Junction	Caudate
chr6:158637206-158637770(-)	ENSG00000146425.10	ENSG00000146425	DYNLT1	0.0150379647424724	1.86900611768284	0.275496252146877	0.783081741492681	0.974406683608026	Junction	Caudate
chr19:39980718-39981191(+)	ENSG00000013275.7	ENSG00000013275	PSMC4	0.0081964881927502	3.10194440122658	0.275495470146075	0.783082341760918	0.974406683608026	Junction	Caudate
chr11:130408640-130408767(-)	ENSG00000134917.9	ENSG00000134917	ADAMTS8	-0.020635576805038	0.281797232319736	-0.275491759612734	0.783085189989057	0.974406683608026	Junction	Caudate
chr11:77015118-77016674(+)	ENSG00000078124.11	ENSG00000078124	ACER3	0.013738964526498	1.69801174703339	0.275490189527601	0.783086395196908	0.974406683608026	Junction	Caudate
chr4:184419569-184428977(-)	ENSG00000168310.10	ENSG00000168310	IRF2	-0.0097542609930996	1.58032591633029	-0.275482929610025	0.783091967965001	0.974406683608026	Junction	Caudate
chr13:49259524-49267489(+)	ENSG00000102543.14	ENSG00000102543	CDADC1	0.0161199404707351	-0.0319751716188833	0.275477413651107	0.783096202064597	0.974406683608026	Junction	Caudate
chr8:53968113-53970391(-)	ENSG00000187735.12	ENSG00000187735	TCEA1	-0.0083881586574543	3.57989152514448	-0.275460027860671	0.783109547595651	0.974406683608026	Junction	Caudate
chr16:30980658-30980738(+)	ENSG00000099381.16	ENSG00000099381	SETD1A	-0.0229853997396621	-0.94662187149569	-0.275427157056953	0.783134779774598	0.974406683608026	Junction	Caudate
chr16:70365132-70366084(+)	ENSG00000260537.2	ENSG00000260537	RP11-529K1.3	-0.0071984005597844	2.11943528278308	-0.275408313388808	0.783149244592832	0.974406683608026	Junction	Caudate
chr17:64154968-64160800(-)	ENSG00000136478.7	ENSG00000136478	TEX2	-0.0133804880756604	2.15643495361506	-0.275396120750587	0.783158603972855	0.974406683608026	Junction	Caudate
chr22:49794295-49797804(-)	ENSG00000100425.18	ENSG00000100425	BRD1	-0.014418060491287	0.415930115275131	-0.275389585364259	0.783163620715028	0.974406683608026	Junction	Caudate
chr10:114959808-114970367(+)	ENSG00000165832.5	ENSG00000165832	TRUB1	0.010497697321213	2.0652055857742	0.275379039003229	0.783171716410712	0.974406683608026	Junction	Caudate
chr6:7414391-7417330(+)	ENSG00000124784.8	ENSG00000124784	RIOK1	0.0150228447461706	0.400790243989863	0.27535762088078	0.783188157661483	0.974406683608026	Junction	Caudate
chr2:101790777-101797307(+)	ENSG00000071054.16	ENSG00000071054	MAP4K4	0.032452642363791	-0.964916975989096	0.275354820371396	0.783190307431197	0.974406683608026	Junction	Caudate
chr2:151669132-151671022(-)	ENSG00000183091.19	ENSG00000183091	NEB	-0.0267151037677253	-0.559476348434282	-0.275354318128117	0.783190692971016	0.974406683608026	Junction	Caudate
chr13:43874928-43879630(-)	ENSG00000151773.12	ENSG00000151773	CCDC122	0.0337350177431109	-1.19357690725114	0.275354014032298	0.783190926405818	0.974406683608026	Junction	Caudate
chr12:57269995-57272452(-)	ENSG00000179912.20	ENSG00000179912	R3HDM2	0.0226586382124512	-0.0111214162334945	0.275344327650572	0.783198362028319	0.974406683608026	Junction	Caudate
chr15:99352472-99361335(+)	ENSG00000168904.14	ENSG00000168904	LRRC28	-0.0174137423857839	0.148463937619102	-0.27534196230112	0.783200177760483	0.974406683608026	Junction	Caudate
chr3:184235309-184236151(+)	ENSG00000145198.14	ENSG00000145198	VWA5B2	0.0197211080003309	0.200208689739453	0.275340114986842	0.783201595829978	0.974406683608026	Junction	Caudate
chr3:197990677-197996174(+)	ENSG00000185621.11	ENSG00000185621	LMLN	-0.0118771200414044	1.29902334564325	-0.275337848580359	0.783203335611758	0.974406683608026	Junction	Caudate
chr2:6887165-6890175(+)	ENSG00000134321.11	ENSG00000134321	RSAD2	-0.0219106276687777	0.0537396355396116	-0.275337528572007	0.783203581262705	0.974406683608026	Junction	Caudate
chr1:159838028-159841125(-)	ENSG00000188004.9	ENSG00000188004	C1orf204	0.0252785681195208	-0.762048989792836	0.275331183612567	0.783208451906606	0.974406683608026	Junction	Caudate
chr3:179347811-179348844(+)	ENSG00000171109.18	ENSG00000171109	MFN1	-0.0109915824678267	1.66771811437308	-0.275323693980503	0.78321420125784	0.974406683608026	Junction	Caudate
chr10:28614686-28616175(+)	ENSG00000095787.21	ENSG00000095787	WAC	-0.0097016373033277	2.22512849735098	-0.275322992791307	0.783214739520266	0.974406683608026	Junction	Caudate
chr16:7423029-7518146(+)	ENSG00000078328.19	ENSG00000078328	RBFOX1	0.0252267663198528	1.07235863487112	0.275309029311445	0.783225458498538	0.974406683608026	Junction	Caudate
chr7:75985850-75985922(+)	ENSG00000127948.14	ENSG00000127948	POR	-0.0108479657748795	1.90260545607338	-0.275303482144369	0.783229716758228	0.974406683608026	Junction	Caudate
chr4:41676463-41680954(+)	ENSG00000064042.17	ENSG00000064042	LIMCH1	-0.0328461584434019	-0.821281420592703	-0.275302567079847	0.783230419204322	0.974406683608026	Junction	Caudate
chrX:102865153-102897573(+)	ENSG00000223546.6-ENSG00000239407.5	ENSG00000223546	LINC00630-	0.0138265920450922	1.10003576599914	0.275301251111125	0.783231429403439	0.974406683608026	Junction	Caudate
chr14:102084565-102084680(+)	ENSG00000080824.18	ENSG00000080824	HSP90AA1	-0.0444470492825512	-0.983170721211438	-0.275299235674372	0.783232976547631	0.974406683608026	Junction	Caudate
chr3:184868060-184868945(+)	ENSG00000156931.15	ENSG00000156931	VPS8	-0.007949778913334	2.42523974704148	-0.275297027311793	0.783234671791763	0.974406683608026	Junction	Caudate
chr1:149010596-149016298(+)	ENSG00000178104.19	ENSG00000178104	PDE4DIP	0.019002114998883	0.347555379281848	0.275288091303087	0.783241531507536	0.974406683608026	Junction	Caudate
chr5:140563671-140563751(-)	ENSG00000113108.18	ENSG00000113108	APBB3	0.010600733496148	1.93365191157242	0.275283844677229	0.78324479143043	0.974406683608026	Junction	Caudate
chr20:62009175-62010045(-)	ENSG00000130699.17	ENSG00000130699	TAF4	0.0231977414708946	-0.970903838392029	0.275280612092786	0.783247272926861	0.974406683608026	Junction	Caudate
chr7:100467601-100467694(-)	ENSG00000166925.8	ENSG00000166925	TSC22D4	0.0112341498755391	5.32005691701441	0.27527644234675	0.783250473839521	0.974406683608026	Junction	Caudate
chr19:1221341-1221948(+)	ENSG00000118046.14	ENSG00000118046	STK11	0.0085996428787121	2.20031619944443	0.275267681749225	0.78325719893916	0.974406683608026	Junction	Caudate
chr6:30713355-30713647(-)	ENSG00000137337.14	ENSG00000137337	MDC1	-0.0135945983816266	0.611570939733549	-0.275256933316444	0.783265450028855	0.974406683608026	Junction	Caudate
chr4:83446087-83446834(-)	ENSG00000163312.10	ENSG00000163312	HELQ	-0.018109331957471	0.0952875276046062	-0.275245531972427	0.783274202355963	0.974406683608026	Junction	Caudate
chr10:95628493-95632958(-)	ENSG00000059573.8	ENSG00000059573	ALDH18A1	0.0113736453788168	1.34079145310284	0.275240484653426	0.783278076976981	0.974406683608026	Junction	Caudate
chr1:85838639-85841221(-)	ENSG00000171502.14	ENSG00000171502	COL24A1	0.0294206932988646	-1.24369371702924	0.275237900677579	0.783280060591978	0.974406683608026	Junction	Caudate
chr3:14658930-14661529(+)	ENSG00000154781.15	ENSG00000154781	CCDC174	-0.0121920472465266	0.972960692988719	-0.275237736725489	0.783280186451493	0.974406683608026	Junction	Caudate
chr3:48412621-48412741(-)	ENSG00000164050.12	ENSG00000164050	PLXNB1	0.0120106962787593	3.15897277896339	0.27523255077857	0.78328416750015	0.974406683608026	Junction	Caudate
chr1:228217289-228243182(+)	ENSG00000154358.20	ENSG00000154358	OBSCN	0.0315236598713143	0.564412448225867	0.275217257488449	0.783295907594105	0.974407169451579	Junction	Caudate
chr3:64622587-64631454(-)	ENSG00000163638.13	ENSG00000163638	ADAMTS9	-0.0411959060852127	-1.38939857492059	-0.275216040565832	0.783296841782778	0.974407169451579	Junction	Caudate
chr4:40100127-40102074(+)	ENSG00000078177.13	ENSG00000078177	N4BP2	-0.0270721815387301	-1.50665350020478	-0.275166263316565	0.783335054294268	0.974435974053157	Junction	Caudate
chr2:23642851-23684398(+)	ENSG00000119771.14	ENSG00000119771	KLHL29	0.0291641927839194	-0.56261813665551	0.275161949029736	0.78333836626846	0.974435974053157	Junction	Caudate
chr17:30442451-30443801(+)	ENSG00000108582.11	ENSG00000108582	CPD	-0.0107610121517094	2.45777433822888	-0.275161875015543	0.78333842308741	0.974435974053157	Junction	Caudate
chr18:57573366-57580072(-)	ENSG00000066926.10	ENSG00000066926	FECH	0.0121333025499613	1.25906884751356	0.2751395282351	0.783355578236491	0.974444601129164	Junction	Caudate
chr2:202377551-202464808(+)	ENSG00000204217.12	ENSG00000204217	BMPR2	-0.0092638806800317	3.13553774371332	-0.275136839270123	0.783357642504963	0.974444601129164	Junction	Caudate
chr11:123059262-123059472(-)	ENSG00000109971.13	ENSG00000109971	HSPA8	0.0111581056399136	6.89187776899642	0.275121140362058	0.783369694295674	0.974445334624892	Junction	Caudate
chr21:44889496-44889977(-)	ENSG00000160255.17	ENSG00000160255	ITGB2	0.0260802167940567	0.223544274369493	0.275111322895616	0.783377231027954	0.974445334624892	Junction	Caudate
chr21:41426264-41427205(+)	ENSG00000157601.13	ENSG00000157601	MX1	-0.0267264355339652	0.0817070987004532	-0.275107780773483	0.7833799502708	0.974445334624892	Junction	Caudate
chr5:55347145-55349572(+)	ENSG00000039123.15	ENSG00000039123	SKIV2L2	-0.008584059089305	2.54846654570569	-0.275097186885442	0.783388083081963	0.974445334624892	Junction	Caudate
chr2:32089606-32114637(+)	ENSG00000021574.11	ENSG00000021574	SPAST	0.0172368024759406	1.01385267742111	0.275096067139124	0.783388942700266	0.974445334624892	Junction	Caudate
chr1:24651613-24652433(+)	ENSG00000133226.16	ENSG00000133226	SRRM1	0.0117993922699824	2.16482907889886	0.275084853556225	0.783397551272886	0.974448402598639	Junction	Caudate
chr8:39160966-39164763(+)	ENSG00000197140.14	ENSG00000197140	ADAM32	-0.020510628362823	-0.23422648673395	-0.27502013717201	0.783447234013015	0.974502403044001	Junction	Caudate
chr2:85754958-85763990(+)	ENSG00000168874.12	ENSG00000168874	ATOH8	-0.0266989574678626	-0.714777940300152	-0.27501230178351	0.78345324929753	0.974502403044001	Junction	Caudate
chr9:74667902-74671788(+)	ENSG00000198963.10	ENSG00000198963	RORB	-0.0185617806025247	1.22882114331248	-0.274976214772303	0.783480953725188	0.974529222790644	Junction	Caudate
chr15:39978148-39985804(+)	ENSG00000128829.11	ENSG00000128829	EIF2AK4	-0.0106564983449987	1.0930895990249	-0.274963329787239	0.783490845748217	0.974533886411925	Junction	Caudate
chr4:186199084-186201156(+)	ENSG00000145476.15	ENSG00000145476	CYP4V2	0.0121216592175252	2.19460889385593	0.274946368417776	0.783503867334706	0.974534565601999	Junction	Caudate
chr4:158832139-158833527(+)	ENSG00000052795.12	ENSG00000052795	FNIP2	-0.0112536650163535	2.02895345357889	-0.274941581090212	0.783507542673947	0.974534565601999	Junction	Caudate
chrX:124051220-124051314(+)	ENSG00000101972.18	ENSG00000101972	STAG2	0.0125414785345512	1.98882542254156	0.274938035241908	0.783510264904712	0.974534565601999	Junction	Caudate
chr17:16350030-16353026(-)	ENSG00000166582.9	ENSG00000166582	CENPV	-0.0129737623183404	1.70425892099964	-0.274926634404482	0.783519017612569	0.974534565601999	Junction	Caudate
chr7:100687047-100687297(-)	ENSG00000146830.9	ENSG00000146830	GIGYF1	-0.0122236703672206	1.64148930758032	-0.274922413048145	0.783522258460319	0.974534565601999	Junction	Caudate
chr8:68090716-68093604(+)	ENSG00000046889.18	ENSG00000046889	PREX2	0.0107291870514773	3.38164565471546	0.274913695736331	0.783528950984826	0.974534565601999	Junction	Caudate
chr12:124337181-124340005(-)	ENSG00000196498.13	ENSG00000196498	NCOR2	-0.0218665137646234	-0.0245460317236415	-0.274864895336949	0.783566416715546	0.974534565601999	Junction	Caudate
chr17:36501236-36501851(-)	ENSG00000278259.4	ENSG00000278259	MYO19	0.0249475330653909	-1.07812512085755	0.27483694570664	0.783587874826711	0.974534565601999	Junction	Caudate
chrX:118441560-118442243(+)	ENSG00000131725.13	ENSG00000131725	WDR44	0.0084504131871032	2.31695174396658	0.274822060711193	0.783599302733559	0.974534565601999	Junction	Caudate
chr15:71748595-71757901(+)	ENSG00000187720.14	ENSG00000187720	THSD4	0.023236247063011	-0.552718926179123	0.274821981768923	0.783599363341356	0.974534565601999	Junction	Caudate
chr17:75615885-75616068(+)	ENSG00000266714.6	ENSG00000266714	MYO15B	0.0241028392115613	0.172786293789357	0.274820503047087	0.78360049862782	0.974534565601999	Junction	Caudate
chr17:50114080-50114186(-)	ENSG00000167100.14	ENSG00000167100	SAMD14	0.0125185891120036	2.05259969784459	0.27480440228725	0.783612859991886	0.974534565601999	Junction	Caudate
chr18:49490553-49490792(-)	ENSG00000215472.10	ENSG00000215472	RPL17-C18orf32	-0.0093095095866441	6.29256488378566	-0.274787938439015	0.783625500173891	0.974534565601999	Junction	Caudate
chr1:19152477-19153300(-)	ENSG00000127481.14	ENSG00000127481	UBR4	-0.007236553764884	3.0083375881386	-0.274768661099344	0.783640300497482	0.974534565601999	Junction	Caudate
chr6:56603421-56603563(-)	ENSG00000151914.19	ENSG00000151914	DST	0.0140233266994253	1.63496663117236	0.274767819977896	0.783640946276636	0.974534565601999	Junction	Caudate
chr10:59684328-59709478(-)	ENSG00000165449.11	ENSG00000165449	SLC16A9	-0.0314163027521197	-1.19075786851617	-0.274749747864337	0.783654821353328	0.974534565601999	Junction	Caudate
chr11:65572961-65573352(+)	ENSG00000176973.7	ENSG00000176973	FAM89B	-0.0224897162522747	-0.726203074535469	-0.274743613857827	0.783659530824313	0.974534565601999	Junction	Caudate
chr12:29282361-29292214(-)	ENSG00000257176.2	ENSG00000257176	RP11-996F15.2	0.0281121646456824	-0.861959738747616	0.274736334995057	0.783665119285342	0.974534565601999	Junction	Caudate
chr6:71887188-72096948(+)	ENSG00000079841.18	ENSG00000079841	RIMS1	0.020943458579787	-0.362564888047219	0.274735529030567	0.783665738077906	0.974534565601999	Junction	Caudate
chr4:1822313-1822987(-)	ENSG00000168924.14	ENSG00000168924	LETM1	-0.0085699853782731	1.90942334692873	-0.274721079699224	0.783676831814274	0.974534565601999	Junction	Caudate
chr10:101611411-101611627(-)	ENSG00000107829.13	ENSG00000107829	FBXW4	0.008487665564001	2.9279289344678	0.274717159641381	0.783679841517436	0.974534565601999	Junction	Caudate
chr10:49738263-49739660(-)	ENSG00000197444.9	ENSG00000197444	OGDHL	0.0123526537175606	3.00172984983531	0.274712232287604	0.783683624596898	0.974534565601999	Junction	Caudate
chr7:108176607-108177989(-)	ENSG00000091129.19	ENSG00000091129	NRCAM	0.0075193676715807	4.35741529549966	0.274700467050564	0.783692657625764	0.974534565601999	Junction	Caudate
chrX:13785809-13938506(-)	ENSG00000046653.14	ENSG00000046653	GPM6B	-0.0116045953069097	5.81346475058372	-0.274690291041077	0.783700470512558	0.974534565601999	Junction	Caudate
chr12:6334245-6341775(-)	ENSG00000067182.7	ENSG00000067182	TNFRSF1A	0.022132518806583	1.18823218895594	0.274688376105424	0.783701940754936	0.974534565601999	Junction	Caudate
chr16:50094794-50100229(+)	ENSG00000155393.12	ENSG00000155393	HEATR3	-0.0136933325180167	0.191565656145308	-0.274683671476266	0.783705552861405	0.974534565601999	Junction	Caudate
chr2:121450991-121451789(-)	ENSG00000074054.17	ENSG00000074054	CLASP1	0.0081540221562722	3.11923475686904	0.274677528913345	0.783710268987514	0.974534565601999	Junction	Caudate
chr19:49118019-49118351(+)	ENSG00000104863.11	ENSG00000104863	LIN7B	-0.0149283230314691	1.98594286715131	-0.274665751025891	0.783719311815446	0.974534565601999	Junction	Caudate
chr6:160407196-160408752(+)	ENSG00000146477.5	ENSG00000146477	SLC22A3	-0.0271856973146556	-1.01215055108887	-0.274662060390869	0.783722145417708	0.974534565601999	Junction	Caudate
chr17:64527265-64529287(+)	ENSG00000258890.6	ENSG00000258890	CEP95	-0.0150187251724476	0.461989744029249	-0.274657994322807	0.783725267273944	0.974534565601999	Junction	Caudate
chr19:1010896-1011095(-)	ENSG00000182087.12	ENSG00000182087	TMEM259	-0.0115542547751813	2.61645496083569	-0.274645239778158	0.783735060013846	0.974534565601999	Junction	Caudate
chr12:49649926-49650675(-)	ENSG00000161791.13	ENSG00000161791	FMNL3	0.019042942966513	0.141747898119439	0.274644950160273	0.783735282378327	0.974534565601999	Junction	Caudate
chr13:113229520-113233176(+)	ENSG00000139842.14	ENSG00000139842	CUL4A	-0.0111287457004934	1.06881499966756	-0.274639778513705	0.783739253097792	0.974534565601999	Junction	Caudate
chrX:48894011-48894096(-)	ENSG00000126768.12	ENSG00000126768	TIMM17B	0.0101523053109399	2.3990784909088	0.274633151285819	0.783744341400939	0.974534565601999	Junction	Caudate
chr11:3683442-3685972(-)	ENSG00000110713.15	ENSG00000110713	NUP98	0.0119831811249012	1.24708660477229	0.274618121218803	0.783755881333863	0.974534565601999	Junction	Caudate
chr8:144514108-144514188(-)	ENSG00000160957.12	ENSG00000160957	RECQL4	0.0298118055426205	-1.4629975687889	0.274602829137091	0.783767622488011	0.974534565601999	Junction	Caudate
chr6:75835957-75840584(+)	ENSG00000196586.13	ENSG00000196586	MYO6	-0.0106031255541683	2.59365764827543	-0.274598986607261	0.7837705727635	0.974534565601999	Junction	Caudate
chr2:241228411-241229832(-)	ENSG00000115677.16	ENSG00000115677	HDLBP	0.0149420509720687	1.05875740670975	0.274576157819452	0.783788100658752	0.974534565601999	Junction	Caudate
chr14:105450325-105454192(+)	ENSG00000182979.17	ENSG00000182979	MTA1	-0.0072262646591141	2.58415004238409	-0.274566789440161	0.783795293712533	0.974534565601999	Junction	Caudate
chr14:104597128-104622342(-)	ENSG00000258986.6	ENSG00000258986	TMEM179	-0.0362653248282977	-1.73919834857736	-0.274550119764357	0.783808092757116	0.974534565601999	Junction	Caudate
chr11:65865895-65865985(+)	ENSG00000172732.11	ENSG00000172732	MUS81	0.0143862775418476	0.779023660943614	0.274541229706396	0.783814918603624	0.974534565601999	Junction	Caudate
chr15:73988803-73989107(-)	ENSG00000067221.13	ENSG00000067221	STOML1	0.0120458268904414	1.50103445887564	0.2745357574957	0.783819120212236	0.974534565601999	Junction	Caudate
chr3:113404017-113406926(-)	ENSG00000283241.1	ENSG00000283241	AC026348.1	0.0211545545264519	0.275813478039679	0.274527759975095	0.783825260786053	0.974534565601999	Junction	Caudate
chr15:61950418-61950944(-)	ENSG00000129003.15	ENSG00000129003	VPS13C	-0.008392377260796	2.86731648934913	-0.274525779172727	0.783826781667394	0.974534565601999	Junction	Caudate
chr11:74368576-74370901(-)	ENSG00000165434.7	ENSG00000165434	PGM2L1	-0.0171982386264974	1.06126986460045	-0.274499714370852	0.783846794579544	0.974534565601999	Junction	Caudate
chr2:69370109-69374005(-)	ENSG00000198380.12	ENSG00000198380	GFPT1	0.0096665215404523	1.73002963586093	0.274471206153261	0.783868683744116	0.974534565601999	Junction	Caudate
chr16:57641709-57650252(+)	ENSG00000205336.11	ENSG00000205336	ADGRG1	-0.0140459052712829	2.09347329048889	-0.274450947679351	0.783884238699204	0.974534565601999	Junction	Caudate
chr12:124913775-124914586(-)	ENSG00000150991.14	ENSG00000150991	UBC	-0.0101693523601489	7.77550411390662	-0.274440266752896	0.783892439812432	0.974534565601999	Junction	Caudate
chr12:29633337-29659879(-)	ENSG00000133687.15	ENSG00000133687	TMTC1	0.0116414715973005	2.88424690702455	0.274438445504721	0.783893838219981	0.974534565601999	Junction	Caudate
chr7:44074026-44074130(-)	ENSG00000122678.15	ENSG00000122678	POLM	0.0285820267777838	-1.30613311172137	0.274434976480305	0.783896501840199	0.974534565601999	Junction	Caudate
chr3:44997253-45001537(+)	ENSG00000075914.12	ENSG00000075914	EXOSC7	0.0097343627152144	1.73708750888278	0.274434245280646	0.783897063277389	0.974534565601999	Junction	Caudate
chr14:99716200-99718053(+)	ENSG00000036530.8	ENSG00000036530	CYP46A1	0.0133619014827706	4.39315911494954	0.274412257649956	0.783913946097304	0.974534565601999	Junction	Caudate
chr17:75737445-75737537(+)	ENSG00000132470.13	ENSG00000132470	ITGB4	-0.0243609477298473	1.40375876045628	-0.274410096953082	0.78391560515634	0.974534565601999	Junction	Caudate
chr3:195971445-195974396(-)	ENSG00000185485.14	ENSG00000185485	SDHAP1	-0.0234348361321307	1.16188962559701	-0.274404689706839	0.78391975703446	0.974534565601999	Junction	Caudate
chr22:17906887-18001392(-)	ENSG00000243156.7	ENSG00000243156	MICAL3	0.0176637551574902	0.585695901441448	0.274402790985672	0.783921214942319	0.974534565601999	Junction	Caudate
chr12:124355572-124356641(-)	ENSG00000196498.13	ENSG00000196498	NCOR2	-0.0166986396785892	0.750380862073826	-0.27439465943146	0.783927458656956	0.974534565601999	Junction	Caudate
chr19:8366320-8369218(+)	ENSG00000167772.11	ENSG00000167772	ANGPTL4	0.0348848731981641	1.03379024419381	0.274392320340339	0.783929254702104	0.974534565601999	Junction	Caudate
chr3:52662277-52668497(-)	ENSG00000163939.18	ENSG00000163939	PBRM1	0.0081219596015838	2.18933541575274	0.274382909793215	0.783936480497916	0.974534565601999	Junction	Caudate
chr12:53454870-53455346(+)	ENSG00000257379.1	ENSG00000257379	RP11-793H13.8	0.0062364013868897	4.12264787623659	0.274376950697796	0.783941056140241	0.974534565601999	Junction	Caudate
chr12:104098481-104101967(+)	ENSG00000111727.11	ENSG00000111727	HCFC2	-0.0115133793028132	1.37555107693923	-0.274376860964665	0.783941125041144	0.974534565601999	Junction	Caudate
chr17:21126992-21172017(+)	ENSG00000109016.17	ENSG00000109016	DHRS7B	0.0121353697428852	0.917349288222314	0.274338811654969	0.783970341067663	0.974534565601999	Junction	Caudate
chr2:151610624-151610761(-)	ENSG00000183091.19	ENSG00000183091	NEB	0.028395094475812	-0.914494040010007	0.274330399604226	0.783976800272039	0.974534565601999	Junction	Caudate
chr8:99111280-99115699(+)	ENSG00000132549.18	ENSG00000132549	VPS13B	0.0114452050455761	1.96199214513577	0.274325543514837	0.783980529033551	0.974534565601999	Junction	Caudate
chr1:162766064-162767228(+)	ENSG00000162733.16	ENSG00000162733	DDR2	0.0214466738660889	0.618169016501104	0.274319505128497	0.783985165631955	0.974534565601999	Junction	Caudate
chr12:56245597-56247492(-)	ENSG00000139645.9	ENSG00000139645	ANKRD52	0.0135886929574727	1.12456621724003	0.274313833535672	0.783989520593544	0.974534565601999	Junction	Caudate
chr17:1676712-1676975(-)	ENSG00000174231.16	ENSG00000174231	PRPF8	-0.0071973144066167	3.29307759935098	-0.274303648925684	0.783997340915517	0.974534565601999	Junction	Caudate
chr12:107696585-107697466(+)	ENSG00000136045.11	ENSG00000136045	PWP1	-0.0076898120371085	2.57578297809043	-0.274292548285901	0.784005864642134	0.974534565601999	Junction	Caudate
chr9:137913272-137914653(+)	ENSG00000148408.12	ENSG00000148408	CACNA1B	0.0152229796193549	2.08880657407554	0.274290923694656	0.784007112101392	0.974534565601999	Junction	Caudate
chr4:15816641-15824880(+)	ENSG00000004468.12	ENSG00000004468	CD38	-0.0229990079989148	0.601693712001777	-0.27425495454851	0.784034731526505	0.974534565601999	Junction	Caudate
chr6:32553400-32553855(-)	ENSG00000229391.7	ENSG00000229391	HLA-DRB6	-0.0757697047156917	-3.32650817795148	-0.274252247221093	0.784036810397771	0.974534565601999	Junction	Caudate
chr7:98217812-98217935(-)	ENSG00000205356.9	ENSG00000205356	TECPR1	-0.0147770881013664	0.630452200481929	-0.274225822749479	0.784057100996674	0.974534565601999	Junction	Caudate
chr22:20109004-20110024(+)	ENSG00000128191.14	ENSG00000128191	DGCR8	-0.0121409526027206	0.838997707307808	-0.274221913881065	0.784060102517878	0.974534565601999	Junction	Caudate
chr1:29194180-29195940(-)	ENSG00000116353.15	ENSG00000116353	MECR	-0.0115411339285574	1.52545485337861	-0.274221757589638	0.784060222530179	0.974534565601999	Junction	Caudate
chr6:43524969-43525106(-)	ENSG00000124571.17	ENSG00000124571	XPO5	0.0118338852242897	0.858298341605905	0.274221740542698	0.784060235620101	0.974534565601999	Junction	Caudate
chr12:57303218-57305639(-)	ENSG00000179912.20	ENSG00000179912	R3HDM2	0.0242628445220394	-0.881743463253589	0.274221263077929	0.784060602253461	0.974534565601999	Junction	Caudate
chr5:115853015-115866669(+)	ENSG00000177879.14	ENSG00000177879	AP3S1	-0.0266339046204507	-1.19067134438219	-0.274183517164743	0.784089586556743	0.974534565601999	Junction	Caudate
chr1:224566265-224680957(+)	ENSG00000143786.7	ENSG00000143786	CNIH3	-0.0375000843928648	-1.38461894455284	-0.274178091855038	0.784093752564173	0.974534565601999	Junction	Caudate
chr21:42760433-42760824(+)	ENSG00000160191.17	ENSG00000160191	PDE9A	0.0133636022306698	1.75759352435359	0.274153342040444	0.784112757624648	0.974534565601999	Junction	Caudate
chr10:78004889-78007701(-)	ENSG00000148606.12	ENSG00000148606	POLR3A	0.0098729490076987	1.46055786041554	0.274149895271218	0.784115404364127	0.974534565601999	Junction	Caudate
chr16:14252503-14258100(+)	ENSG00000186260.16	ENSG00000186260	MKL2	0.0167163488236766	1.93606378535319	0.274135086414281	0.784126775965193	0.974534565601999	Junction	Caudate
chr6:149623284-149632758(-)	ENSG00000186625.13	ENSG00000186625	KATNA1	-0.0122790031888788	0.85711733679438	-0.274132758769553	0.7841285633489	0.974534565601999	Junction	Caudate
chr2:152716127-152717229(-)	ENSG00000196504.15	ENSG00000196504	PRPF40A	0.0202849409009231	-0.605682396635994	0.274125355305551	0.784134248429813	0.974534565601999	Junction	Caudate
chr2:9406271-9406382(-)				0.0750774816246323	-2.89667358128106	0.274124189306743	0.784135143795195	0.974534565601999	Junction	Caudate
chr8:112573658-112587065(-)	ENSG00000164796.17	ENSG00000164796	CSMD3	-0.0149709870828036	1.26588933102561	-0.274122215977686	0.784136659106595	0.974534565601999	Junction	Caudate
chr12:894636-896070(+)	ENSG00000060237.16	ENSG00000060237	WNK1	0.0094310412290861	4.69471080154817	0.274115293628424	0.784141974757088	0.974534565601999	Junction	Caudate
chr3:56619902-56621531(+)	ENSG00000180376.16	ENSG00000180376	CCDC66	0.0238952481416571	-0.579928780626461	0.274103263748365	0.784151212488665	0.974534565601999	Junction	Caudate
chr9:83665146-83666349(-)	ENSG00000135018.13	ENSG00000135018	UBQLN1	-0.0054141284446436	4.56689654875413	-0.274096418090362	0.784156469275497	0.974534565601999	Junction	Caudate
chr1:155415924-155438326(-)	ENSG00000116539.11	ENSG00000116539	ASH1L	-0.0071176957566753	3.59264782824461	-0.274090785204443	0.784160794780988	0.974534565601999	Junction	Caudate
chrX:48816053-48816140(+)	ENSG00000094631.18	ENSG00000094631	HDAC6	0.0122141679587163	1.15280134828974	0.274088058327224	0.78416288875841	0.974534565601999	Junction	Caudate
chr1:99880047-99880631(+)	ENSG00000162688.16	ENSG00000162688	AGL	-0.0112166734861147	1.76718638243684	-0.274084833789027	0.784165364893254	0.974534565601999	Junction	Caudate
chr4:86635372-86672364(+)	ENSG00000163629.12	ENSG00000163629	PTPN13	-0.0127921995172123	1.36953558753111	-0.274082367416763	0.784167258831147	0.974534565601999	Junction	Caudate
chr13:77140944-77144444(-)	ENSG00000005810.17	ENSG00000005810	MYCBP2	0.0102229711334381	3.42749100468018	0.274077177279603	0.784171244364035	0.974534565601999	Junction	Caudate
chr3:33825341-33826479(+)	ENSG00000170248.13	ENSG00000170248	PDCD6IP	-0.0084868827546343	2.2097682353532	-0.274073187396465	0.78417430821958	0.974534565601999	Junction	Caudate
chr10:6511195-6515017(-)	ENSG00000065675.14	ENSG00000065675	PRKCQ	0.0221011521021982	-0.0949606219883113	0.274071206110882	0.784175829662086	0.974534565601999	Junction	Caudate
chr3:100817496-100818524(-)	ENSG00000154175.16	ENSG00000154175	ABI3BP	0.0296902157986408	-0.584248304531196	0.274063359396358	0.784181855215003	0.974534565601999	Junction	Caudate
chr22:21670612-21670996(+)	ENSG00000100023.18	ENSG00000100023	PPIL2	0.0107260187121893	1.56676782789667	0.274051260277963	0.784191146247276	0.974534565601999	Junction	Caudate
chr13:77018723-77026826(-)	ENSG00000005812.10	ENSG00000005812	FBXL3	-0.0273895833986543	-0.722991606091777	-0.27404190600597	0.784198329506108	0.974534565601999	Junction	Caudate
chr1:204243264-204244863(-)	ENSG00000143850.13	ENSG00000143850	PLEKHA6	-0.0170500619023901	1.77544446318167	-0.274026201548227	0.784210389191045	0.974534565601999	Junction	Caudate
chr19:3578114-3578508(+)	ENSG00000064961.18	ENSG00000064961	HMG20B	0.0178196166755279	0.268537186237844	0.27402257222552	0.784213176208929	0.974534565601999	Junction	Caudate
chr6:135200200-135200289(+)	ENSG00000118513.18	ENSG00000118513	MYB	0.0274149694819715	-1.07508277163189	0.274019648738177	0.784215421206	0.974534565601999	Junction	Caudate
chr1:182576390-182581224(-)	ENSG00000135828.11	ENSG00000135828	RNASEL	0.0194847512834786	-0.0208911044500849	0.274011528851505	0.78422165661847	0.974534565601999	Junction	Caudate
chr3:184323978-184324200(+)	ENSG00000114867.20	ENSG00000114867	EIF4G1	-0.0065930002761652	3.56128138018766	-0.274008287837645	0.784224145457364	0.974534565601999	Junction	Caudate
chrX:119236692-119240308(+)	ENSG00000101856.9	ENSG00000101856	PGRMC1	-0.0180986015527954	3.57300992950015	-0.273992278883367	0.784236439083717	0.974534565601999	Junction	Caudate
chr13:77899968-77900520(-)	ENSG00000136160.14	ENSG00000136160	EDNRB	-0.0159469245962888	3.46732798672334	-0.273982269631508	0.784244125434739	0.974534565601999	Junction	Caudate
chr11:129910657-129912084(-)	ENSG00000170325.14	ENSG00000170325	PRDM10	0.0257009225523045	-0.969502955611887	0.273981914874411	0.784244397861839	0.974534565601999	Junction	Caudate
chr15:100894083-100895932(+)	ENSG00000184254.16	ENSG00000184254	ALDH1A3	0.028672701596042	-1.48286811123076	0.273975368169523	0.784249425249682	0.974534565601999	Junction	Caudate
chr7:102170551-102178474(+)	ENSG00000257923.9	ENSG00000257923	CUX1	-0.0114954090520005	0.917421681337598	-0.273973888167731	0.784250561783456	0.974534565601999	Junction	Caudate
chr2:115777835-115780873(+)	ENSG00000175497.16	ENSG00000175497	DPP10	0.011064092804199	2.12412597130256	0.27397293152797	0.784251296413487	0.974534565601999	Junction	Caudate
chr19:42021475-42021946(-)	ENSG00000105737.9	ENSG00000105737	GRIK5	0.0138807625659773	2.26466359273356	0.273970485973997	0.784253174422643	0.974534565601999	Junction	Caudate
chr19:54188347-54188432(-)	ENSG00000125505.16	ENSG00000125505	MBOAT7	0.0137476864128884	1.48916878306331	0.273948717737526	0.784269890914601	0.974534565601999	Junction	Caudate
chr11:108229324-108235669(+)	ENSG00000149311.17	ENSG00000149311	ATM	0.0095647565146069	2.27628527909239	0.273945417624507	0.784272425180648	0.974534565601999	Junction	Caudate
chr3:52352708-52353102(+)	ENSG00000114841.17	ENSG00000114841	DNAH1	-0.02568691693379	-0.854643256959677	-0.273935162918636	0.784280300123458	0.974534565601999	Junction	Caudate
chr17:44851370-44851709(-)	ENSG00000108883.12	ENSG00000108883	EFTUD2	0.0085570785471012	1.78518755573214	0.273930669259294	0.784283750966654	0.974534565601999	Junction	Caudate
chr6:109633104-109633183(-)	ENSG00000155085.15	ENSG00000155085	AK9	0.0185654345468625	-0.0111565728577157	0.273910695513117	0.784299089578768	0.974534565601999	Junction	Caudate
chr17:63813455-63815562(+)	ENSG00000198231.12	ENSG00000198231	DDX42	0.0065200618981452	3.47847782591429	0.273909254524818	0.784300196172663	0.974534565601999	Junction	Caudate
chr11:66796365-66800640(+)	ENSG00000173715.15	ENSG00000173715	C11orf80	0.0197878952045733	-0.258568612319591	0.273903977705266	0.784304248462112	0.974534565601999	Junction	Caudate
chr15:93004752-93009144(+)	ENSG00000173575.19	ENSG00000173575	CHD2	-0.0083139811806264	2.42084404934565	-0.27389996082296	0.784307333197226	0.974534565601999	Junction	Caudate
chr3:133624176-133628361(-)	ENSG00000163781.12	ENSG00000163781	TOPBP1	-0.0126300650275238	0.785128634976791	-0.273898476581337	0.784308473010483	0.974534565601999	Junction	Caudate
chr1:181510583-181511370(+)	ENSG00000198216.10	ENSG00000198216	CACNA1E	0.0166128172882417	3.84464874249435	0.273890525684248	0.784314578855726	0.974534565601999	Junction	Caudate
chr21:29039569-29040608(+)	ENSG00000156256.14	ENSG00000156256	USP16	-0.0097581484187894	2.16295986143587	-0.273868454761932	0.784331528162186	0.974534565601999	Junction	Caudate
chr2:28632141-28632943(+)	ENSG00000163803.12	ENSG00000163803	PLB1	0.0254738879472525	-1.15333498112387	0.27386833814825	0.784331617715627	0.974534565601999	Junction	Caudate
chr18:53468011-53486796(+)	ENSG00000187323.11	ENSG00000187323	DCC	-0.0230839799889959	0.372144478994298	-0.273857818629968	0.784339696188287	0.974534565601999	Junction	Caudate
chr19:4048245-4053970(-)	ENSG00000178951.8	ENSG00000178951	ZBTB7A	-0.0122300980099201	2.75164751092573	-0.273846393183864	0.784348470395385	0.974534565601999	Junction	Caudate
chr16:8859336-8868965(-)	ENSG00000153048.10	ENSG00000153048	CARHSP1	-0.0153771795102785	2.08669039563054	-0.273844271924652	0.784350099426066	0.974534565601999	Junction	Caudate
chr4:186614345-186617004(-)	ENSG00000083857.13	ENSG00000083857	FAT1	-0.0134403796012753	2.03707391593772	-0.273838454853009	0.784354566677615	0.974534565601999	Junction	Caudate
chr14:75683657-75690191(+)	ENSG00000119685.19	ENSG00000119685	TTLL5	0.0131849815278403	1.07944748817144	0.273836699208102	0.784355914935994	0.974534565601999	Junction	Caudate
chr18:54888119-54889223(+)	ENSG00000041353.9	ENSG00000041353	RAB27B	-0.0217974029437359	-0.589936849556257	-0.273834414684229	0.784357669351222	0.974534565601999	Junction	Caudate
chr12:92852297-92852911(-)	ENSG00000102189.16	ENSG00000102189	EEA1	0.0085045548427324	2.55922417924689	0.273832713579366	0.784358975726676	0.974534565601999	Junction	Caudate
chr1:45007016-45007218(-)	ENSG00000126107.14	ENSG00000126107	HECTD3	0.015583941649823	0.363809390825351	0.273822166181101	0.784367075689029	0.974534565601999	Junction	Caudate
chr3:149895571-149902071(+)	ENSG00000082996.19	ENSG00000082996	RNF13	-0.0123865976044041	2.26058810865385	-0.273821951174469	0.784367240805407	0.974534565601999	Junction	Caudate
chr18:8296456-8314780(+)	ENSG00000173482.16	ENSG00000173482	PTPRM	0.0104760720951763	2.74276769059627	0.273816844232093	0.784371162733001	0.974534565601999	Junction	Caudate
chr1:52756624-52771019(+)	ENSG00000162378.12	ENSG00000162378	ZYG11B	0.0102181400889653	1.9630516731552	0.273816442538294	0.784371471218015	0.974534565601999	Junction	Caudate
chr8:134657738-134712844(-)	ENSG00000066827.15	ENSG00000066827	ZFAT	-0.0191322785286491	-0.303409227030764	-0.273805918948229	0.784379552932729	0.974534565601999	Junction	Caudate
chrX:118409628-118410894(+)	ENSG00000131725.13	ENSG00000131725	WDR44	-0.0091448935487877	2.0007924551115	-0.273804702993545	0.784380486740929	0.974534565601999	Junction	Caudate
chr15:92943069-92944414(+)	ENSG00000173575.19	ENSG00000173575	CHD2	0.0084563466485991	2.62741083513126	0.273795450190461	0.784387592561497	0.974534565601999	Junction	Caudate
chr5:179899308-179904701(-)	ENSG00000197226.12	ENSG00000197226	TBC1D9B	0.0076623955321585	2.96568166648151	0.273794823037409	0.784388074193177	0.974534565601999	Junction	Caudate
chr7:87876779-87878052(+)	ENSG00000006634.7	ENSG00000006634	DBF4	0.0190798673604377	-0.160032355845679	0.27379439287131	0.784388404545793	0.974534565601999	Junction	Caudate
chr16:67453716-67480956(-)	ENSG00000159720.11	ENSG00000159720	ATP6V0D1	-0.0084567759448902	4.08928224917626	-0.273790184303006	0.78439163658206	0.974534565601999	Junction	Caudate
chr2:157737666-157738439(-)	ENSG00000115170.13	ENSG00000115170	ACVR1	0.0103623913077838	1.74624417711939	0.273783201310679	0.784396999289156	0.974534565601999	Junction	Caudate
chr2:25247750-25248036(-)	ENSG00000119772.16	ENSG00000119772	DNMT3A	0.0161254622620247	0.486676832589947	0.273782071452323	0.784397866983962	0.974534565601999	Junction	Caudate
chr11:46795777-46796811(-)	ENSG00000175216.14	ENSG00000175216	CKAP5	-0.0063965173213101	3.31968847533054	-0.27377863627903	0.784400505087998	0.974534565601999	Junction	Caudate
chr10:114297101-114297231(-)	ENSG00000169129.14	ENSG00000169129	AFAP1L2	0.0294589698654103	-1.133130576299	0.273770668463641	0.784406624126846	0.974534565601999	Junction	Caudate
chr21:6450982-6452118(-)	ENSG00000274276.4	ENSG00000274276	CBSL	0.0212902060907833	-0.624460234713612	0.273766603519466	0.784409745884966	0.974534565601999	Junction	Caudate
chr11:66341047-66341205(-)	ENSG00000174744.13	ENSG00000174744	BRMS1	0.0111426368539545	1.17052688846674	0.273759667727229	0.78441507237839	0.974534565601999	Junction	Caudate
chr1:66636016-66639776(+)	ENSG00000118473.21	ENSG00000118473	SGIP1	0.0133259866962674	2.35470100629483	0.273758197688515	0.78441620132809	0.974534565601999	Junction	Caudate
chr2:50621250-50623313(-)	ENSG00000179915.22	ENSG00000179915	NRXN1	0.0113660176599469	2.40560024279018	0.27374664016765	0.784425077205253	0.974534565601999	Junction	Caudate
chr2:202519053-202520086(+)	ENSG00000204217.12	ENSG00000204217	BMPR2	-0.0094621039967555	3.16165202496694	-0.273745115550278	0.784426248074071	0.974534565601999	Junction	Caudate
chr10:115265648-115266796(+)	ENSG00000107518.16	ENSG00000107518	ATRNL1	0.0326228146977054	-1.80821012538141	0.273745035185226	0.784426309792477	0.974534565601999	Junction	Caudate
chr5:103187377-103190841(+)	ENSG00000145725.19	ENSG00000145725	PPIP5K2	0.0273905633086129	-1.23641654831689	0.273732183534149	0.784436179565577	0.974534565601999	Junction	Caudate
chr6:169658359-169659085(-)	ENSG00000184465.15	ENSG00000184465	WDR27	-0.0135536820756981	0.739529771209781	-0.273731755704298	0.784436508129683	0.974534565601999	Junction	Caudate
chr18:36158905-36159734(+)	ENSG00000134759.13	ENSG00000134759	ELP2	-0.0074700241747494	2.42851482114045	-0.273726849531816	0.784440275967182	0.974534565601999	Junction	Caudate
chr9:77382088-77384584(+)	ENSG00000197969.11	ENSG00000197969	VPS13A	0.0220231167263298	-0.382081209683225	0.273725889174622	0.784441013501945	0.974534565601999	Junction	Caudate
chr5:177492436-177492525(-)	ENSG00000196923.13	ENSG00000196923	PDLIM7	-0.0169208738533731	0.748339432036329	-0.273716558151375	0.784448179547849	0.974534565601999	Junction	Caudate
chr15:90932111-90932428(-)	ENSG00000184508.10	ENSG00000184508	HDDC3	0.0136361200961237	0.650983355643045	0.273710112229319	0.784453129902392	0.974534565601999	Junction	Caudate
chr7:152100922-152103111(+)	ENSG00000178234.12	ENSG00000178234	GALNT11	0.0103060907505581	2.64005545816324	0.273700366832179	0.784460614212277	0.974534565601999	Junction	Caudate
chr12:6566337-6566528(-)	ENSG00000111641.11	ENSG00000111641	NOP2	-0.0238265637900736	-0.9327871985685	-0.273698639203014	0.784461941006065	0.974534565601999	Junction	Caudate
chr5:179560199-179562546(+)	ENSG00000176783.14	ENSG00000176783	RUFY1	0.010881942267815	1.1260277087003	0.273685865180883	0.784471751286692	0.974534565601999	Junction	Caudate
chr20:59767396-59773278(+)	ENSG00000087495.16	ENSG00000087495	PHACTR3	0.0096791030289656	3.17922259053011	0.273677114096611	0.784478472023911	0.974534565601999	Junction	Caudate
chr13:25564032-25570766(+)	ENSG00000132932.16	ENSG00000132932	ATP8A2	0.0123324182807922	2.18882920407157	0.273675135119955	0.784479991858623	0.974534565601999	Junction	Caudate
chr14:100983543-100984347(+)	ENSG00000225746.9	ENSG00000225746	SNHG23	-0.0158873266537867	0.789931324097116	-0.273675091571378	0.784480025303513	0.974534565601999	Junction	Caudate
chr16:27754252-27761412(+)	ENSG00000047578.12	ENSG00000047578	KIAA0556	-0.0155229203995467	0.187602306067637	-0.273674653637293	0.784480361632722	0.974534565601999	Junction	Caudate
chr16:28979472-28981469(+)	ENSG00000169682.17	ENSG00000169682	SPNS1	0.0140235943596905	0.321946529958709	0.273664263715445	0.784488341005651	0.974535155188694	Junction	Caudate
chr19:57504787-57505301(+)	ENSG00000268107.5	ENSG00000268107	AC003005.4	-0.0206946851115075	-0.338778010862099	-0.273658038949041	0.784493121584989	0.974535155188694	Junction	Caudate
chr20:58693051-58693736(+)	ENSG00000215440.11	ENSG00000215440	NPEPL1	-0.0286792364479628	-0.878457484970088	-0.273633878051183	0.784511677071728	0.974550574862619	Junction	Caudate
chr1:77641656-77682584(-)	ENSG00000036549.12	ENSG00000036549	ZZZ3	0.0169505519000536	0.617109359877063	0.273617044720326	0.78452460508481	0.974559003685619	Junction	Caudate
chr9:137041188-137042926(-)	ENSG00000107281.9	ENSG00000107281	NPDC1	0.0113497207217723	3.04895700255475	0.273595093004859	0.784541464111496	0.974566464311763	Junction	Caudate
chr2:26764427-26774250(+)	ENSG00000213699.8	ENSG00000213699	SLC35F6	-0.0117986926187156	1.43857221809876	-0.273593227717853	0.784542896665875	0.974566464311763	Junction	Caudate
chr21:32745719-32748498(-)	ENSG00000159086.14	ENSG00000159086	PAXBP1	-0.0115190466672148	1.44802814559313	-0.273580425509802	0.784552728877235	0.974570893704806	Junction	Caudate
chr2:131045447-131046037(+)	ENSG00000136002.17	ENSG00000136002	ARHGEF4	-0.0114919999042045	3.71260922805752	-0.273572587962126	0.784558748201641	0.974570893704806	Junction	Caudate
chr10:37957547-37971707(-)	ENSG00000175395.15	ENSG00000175395	ZNF25	-0.0101026525587894	2.18749741040935	-0.273559266115818	0.784568979558512	0.974574638199136	Junction	Caudate
chr2:218640770-218642027(-)	ENSG00000115568.15	ENSG00000115568	ZNF142	-0.0121369627211391	1.07131938053578	-0.27355184344421	0.784574680286203	0.974574638199136	Junction	Caudate
chr5:177433240-177433346(+)	ENSG00000198055.10	ENSG00000198055	GRK6	0.0117074330239037	1.06605257338187	0.2735446676765	0.784580191398877	0.974574638199136	Junction	Caudate
chr2:200887686-200889243(-)	ENSG00000240344.8	ENSG00000240344	PPIL3	0.027695712719329	-0.65132601280325	0.273529499304944	0.784591841004072	0.974581420326385	Junction	Caudate
chr3:142418882-142421015(-)	ENSG00000114127.10	ENSG00000114127	XRN1	0.0097171052918188	1.79733051855468	0.273521561681622	0.784597937272908	0.974581420326385	Junction	Caudate
chr16:20737287-20737707(-)	ENSG00000066654.13	ENSG00000066654	THUMPD1	0.0081757622956061	2.19703327289195	0.273479546392284	0.784630206157756	0.974599888286963	Junction	Caudate
chr8:68069885-68072494(+)	ENSG00000046889.18	ENSG00000046889	PREX2	0.0104018440518403	3.72638810061353	0.27347636021883	0.784632653240781	0.974599888286963	Junction	Caudate
chr9:104116320-104118170(+)	ENSG00000136824.18	ENSG00000136824	SMC2	0.0151765329627031	0.260043910922165	0.273469560552897	0.784637875608644	0.974599888286963	Junction	Caudate
chr6:104785320-104791503(-)	ENSG00000085382.11	ENSG00000085382	HACE1	0.0104028643953015	1.69661479271248	0.273462536103596	0.784643270627775	0.974599888286963	Junction	Caudate
chr20:35725156-35729311(-)	ENSG00000131051.21	ENSG00000131051	RBM39	0.0058737891482728	4.2383141656989	0.273428709081984	0.784669251091538	0.974599888286963	Junction	Caudate
chr18:9775358-9792153(+)	ENSG00000168461.12	ENSG00000168461	RAB31	-0.0107500023089912	3.11747457630122	-0.273427883557238	0.784669885129551	0.974599888286963	Junction	Caudate
chr9:15188133-15189573(-)	ENSG00000155158.20	ENSG00000155158	TTC39B	0.0162506385661427	0.567545027470142	0.273409394637296	0.784684085441736	0.974599888286963	Junction	Caudate
chr19:41292512-41294337(+)	ENSG00000105323.16	ENSG00000105323	HNRNPUL1	-0.008359446129132	3.06179334122168	-0.273404466969199	0.78468787012197	0.974599888286963	Junction	Caudate
chr11:62567529-62570964(-)	ENSG00000254772.9	ENSG00000254772	EEF1G	-0.0061805596596949	5.98956747776647	-0.273402720994153	0.784689211113928	0.974599888286963	Junction	Caudate
chr2:23703380-23703718(+)	ENSG00000119771.14	ENSG00000119771	KLHL29	0.0186762668315687	0.557542385956762	0.273401645580708	0.784690037082971	0.974599888286963	Junction	Caudate
chr19:52354380-52365697(+)	ENSG00000167554.14	ENSG00000167554	ZNF610	0.0157657378978563	0.109958696256938	0.273400515463303	0.784690905067539	0.974599888286963	Junction	Caudate
chr15:90880274-90880690(+)	ENSG00000140564.10	ENSG00000140564	FURIN	-0.012638265703569	1.13111896654776	-0.273373514190684	0.784711643424612	0.974599888286963	Junction	Caudate
chr2:43560386-43566697(-)	ENSG00000115970.18	ENSG00000115970	THADA	-0.0148659636468371	0.884712480083329	-0.27337239166297	0.784712505586577	0.974599888286963	Junction	Caudate
chr1:204532247-204537429(+)	ENSG00000198625.12	ENSG00000198625	MDM4	-0.0137594480688548	0.723685516020744	-0.273370199208316	0.784714189511034	0.974599888286963	Junction	Caudate
chr5:139341981-139363758(+)	ENSG00000120727.12	ENSG00000120727	PAIP2	0.0087557858563179	3.77663508600997	0.273348002029948	0.784731238208652	0.974599888286963	Junction	Caudate
chr10:105105516-105139396(+)	ENSG00000156395.12	ENSG00000156395	SORCS3	-0.0158475582258018	0.578990174809066	-0.273346990992157	0.784732014745747	0.974599888286963	Junction	Caudate
chr22:37011326-37018137(-)	ENSG00000128311.13	ENSG00000128311	TST	0.0132946172391595	1.87469627473262	0.273341968495111	0.784735872325077	0.974599888286963	Junction	Caudate
chr12:124340205-124340293(-)	ENSG00000196498.13	ENSG00000196498	NCOR2	0.0203198677137612	-0.301544290560835	0.273340277077758	0.784737171436368	0.974599888286963	Junction	Caudate
chr7:87858752-87860571(-)	ENSG00000075303.12	ENSG00000075303	SLC25A40	-0.0147999472916405	0.383469811443943	-0.273332202849709	0.784743372942365	0.974599888286963	Junction	Caudate
chr9:68894639-68917547(+)	ENSG00000107242.17	ENSG00000107242	PIP5K1B	-0.0204158108974073	-0.365211843800466	-0.273323503722125	0.784750054425166	0.974599888286963	Junction	Caudate
chr3:186792948-186794657(-)	ENSG00000163918.10	ENSG00000163918	RFC4	-0.0119918478761066	0.778560318464206	-0.273323177364439	0.784750305088918	0.974599888286963	Junction	Caudate
chr16:29834438-29835703(+)	ENSG00000013364.18	ENSG00000013364	MVP	0.0327934184067329	-1.46980346302005	0.273321436925574	0.7847516418586	0.974599888286963	Junction	Caudate
chr2:197805340-198083757(+)	ENSG00000115896.15	ENSG00000115896	PLCL1	0.0481653374409643	-0.504281510554626	0.273310330755641	0.784760172130862	0.974599888286963	Junction	Caudate
chr5:16672826-16673681(-)	ENSG00000145555.14	ENSG00000145555	MYO10	-0.0106564552845462	3.57096874442587	-0.273302416982436	0.784766250447361	0.974599888286963	Junction	Caudate
chr19:42056979-42059348(-)	ENSG00000105737.9	ENSG00000105737	GRIK5	0.0141617007628426	2.58893955393059	0.273302245503566	0.784766382154951	0.974599888286963	Junction	Caudate
chr12:57731643-57731808(-)	ENSG00000135439.11	ENSG00000135439	AGAP2	0.0153100151655473	5.12750573330252	0.273279736716586	0.784783670508343	0.974613729470669	Junction	Caudate
chr1:51301734-51302356(-)	ENSG00000085831.15	ENSG00000085831	TTC39A	-0.0243390494227596	-1.21909234405615	-0.273270990387012	0.784790388341871	0.974614443134543	Junction	Caudate
chr19:19880147-19915279(+)	ENSG00000256771.2-ENSG00000184635.13	ENSG00000256771	ZNF253-ZNF93	-0.0385924648052925	-1.77568229281912	-0.273250577585575	0.784806066958644	0.974621221961333	Junction	Caudate
chr1:17022731-17023972(-)	ENSG00000117118.9	ENSG00000117118	SDHB	0.0085520172950865	3.255669015254	0.27322883084651	0.784822770239551	0.974621221961333	Junction	Caudate
chr19:35746524-35746707(+)	ENSG00000205155.7	ENSG00000205155	PSENEN	-0.0086900566317337	3.02198220201303	-0.27322478545166	0.784825877445878	0.974621221961333	Junction	Caudate
chr20:47653073-47653405(+)	ENSG00000124151.18	ENSG00000124151	NCOA3	0.0155714407665099	0.206438640781038	0.273218258313992	0.78483089084842	0.974621221961333	Junction	Caudate
chr2:85134080-85134322(+)	ENSG00000152284.4	ENSG00000152284	TCF7L1	0.031139109410018	-1.57118283472689	0.273217862711312	0.784831194705557	0.974621221961333	Junction	Caudate
chr17:29197800-29212483(-)				-0.029456055807468	-0.403742612016356	-0.273209476605245	0.784837635969404	0.974621221961333	Junction	Caudate
chr18:58316033-58322424(+)	ENSG00000049759.17	ENSG00000049759	NEDD4L	0.0119154118104943	3.86248377551169	0.273198426157073	0.7848461237039	0.974621221961333	Junction	Caudate
chr1:100007157-100011364(+)	ENSG00000117620.13	ENSG00000117620	SLC35A3	0.0130644965681353	0.716286096252726	0.273187313430467	0.784854659299716	0.974621221961333	Junction	Caudate
chr14:52671872-52678433(-)	ENSG00000197930.12	ENSG00000197930	ERO1A	-0.0102490920706148	2.36027214788699	-0.27317741149226	0.784862264920598	0.974621221961333	Junction	Caudate
chr11:4107536-4109643(+)	ENSG00000167325.14	ENSG00000167325	RRM1	0.010595251436009	1.39988373734209	0.273176544555283	0.784862930810806	0.974621221961333	Junction	Caudate
chr7:26196659-26196806(-)	ENSG00000122566.20	ENSG00000122566	HNRNPA2B1	0.0139966876861505	5.12885772071332	0.273172051134344	0.784866382188797	0.974621221961333	Junction	Caudate
chr21:39312901-39313071(-)	ENSG00000185658.13	ENSG00000185658	BRWD1	0.0092755039671403	2.91078929210785	0.273167906772164	0.784869565459967	0.974621221961333	Junction	Caudate
chr6:41777011-41778032(-)	ENSG00000137218.10	ENSG00000137218	FRS3	-0.015016259646443	0.736483794563982	-0.273155833656682	0.784878838801462	0.97462510880186	Junction	Caudate
chr9:13222447-13223570(-)	ENSG00000107186.16	ENSG00000107186	MPDZ	0.0093894457430886	2.79977039764511	0.273124865769233	0.784902625328502	0.974632636837721	Junction	Caudate
chr1:37989596-37989869(-)	ENSG00000183431.11	ENSG00000183431	SF3A3	0.0087241568150979	2.74911305702321	0.273121884675551	0.784904915126123	0.974632636837721	Junction	Caudate
chr13:38354297-38358092(+)	ENSG00000120686.11	ENSG00000120686	UFM1	0.0093826282208928	2.81485668789821	0.273117316618847	0.784908423884082	0.974632636837721	Junction	Caudate
chr1:85351580-85358747(-)	ENSG00000153904.18	ENSG00000153904	DDAH1	-0.010377895347784	4.10324804925074	-0.273115948974151	0.784909474382887	0.974632636837721	Junction	Caudate
chr1:117493263-117496762(+)	ENSG00000198162.12	ENSG00000198162	MAN1A2	0.0085531323188213	3.62307380914881	0.273104752797239	0.784918074270516	0.974635687206635	Junction	Caudate
chr8:80518580-80518781(+)	ENSG00000205189.11	ENSG00000205189	ZBTB10	0.0095384989919221	1.99507826500919	0.2730803880086	0.784936789182393	0.974651297292666	Junction	Caudate
chr5:52989533-53026747(+)	ENSG00000164171.10	ENSG00000164171	ITGA2	-0.0314209127650022	-0.546592941884786	-0.273057487099535	0.784954379783075	0.974665511094818	Junction	Caudate
chr17:42722916-42727634(-)	ENSG00000108799.12	ENSG00000108799	EZH1	-0.016617309501922	0.0098741019472191	-0.273033303587313	0.784972955694038	0.97466981413328	Junction	Caudate
chr17:58326422-58326682(-)	ENSG00000005379.15	ENSG00000005379	TSPOAP1	-0.0139210636128537	3.13668691295828	-0.27302519948349	0.784979180669749	0.97466981413328	Junction	Caudate
chr2:189867930-189873495(+)	ENSG00000064933.16	ENSG00000064933	PMS1	-0.0149334239966225	0.329340937491377	-0.273016580890518	0.784985800853283	0.97466981413328	Junction	Caudate
chr12:56286024-56286594(-)	ENSG00000062485.18	ENSG00000062485	CS	-0.0075654218700426	3.16858405917949	-0.273007918015598	0.784992455066762	0.97466981413328	Junction	Caudate
chr20:62133476-62134162(+)	ENSG00000149657.19	ENSG00000149657	LSM14B	-0.0072944774939793	2.74054895916071	-0.27299414098309	0.785003037650227	0.97466981413328	Junction	Caudate
chr7:100677819-100678097(+)	ENSG00000172354.9	ENSG00000172354	GNB2	-0.0067480537310634	4.29395032138496	-0.272993898439025	0.785003223956511	0.97466981413328	Junction	Caudate
chr9:133834341-133861373(-)	ENSG00000160293.16	ENSG00000160293	VAV2	-0.0180131168361396	-0.112609577809204	-0.272986529428832	0.785008884347903	0.97466981413328	Junction	Caudate
chr17:36585451-36585839(+)	ENSG00000278311.4	ENSG00000278311	GGNBP2	-0.007081667914782	2.85335340270529	-0.272965236840578	0.785025239984923	0.97466981413328	Junction	Caudate
chr13:100614431-100625534(-)	ENSG00000125247.15	ENSG00000125247	TMTC4	0.0210667274698683	1.75601812636707	0.27296234724367	0.785027459600216	0.97466981413328	Junction	Caudate
chr1:12009727-12011495(+)	ENSG00000116688.16	ENSG00000116688	MFN2	-0.0066787413532416	3.29981478216445	-0.272958505769361	0.785030410393439	0.97466981413328	Junction	Caudate
chr1:27296402-27297050(+)	ENSG00000142784.15	ENSG00000142784	WDTC1	0.027904986259217	-1.01218863960804	0.272958253822108	0.785030603924517	0.97466981413328	Junction	Caudate
chr6:31145074-31145165(-)	ENSG00000204536.13	ENSG00000204536	CCHCR1	0.0171345692990699	0.22682559396815	0.272956999350699	0.785031567535952	0.97466981413328	Junction	Caudate
chr1:26557101-26558806(+)	ENSG00000117676.13	ENSG00000117676	RPS6KA1	0.0207292111221252	0.193017320305912	0.272914401235216	0.785064289108649	0.974697897884871	Junction	Caudate
chr14:22883391-22884673(+)	ENSG00000139890.9	ENSG00000139890	REM2	-0.0260381408172945	-0.0415944313304025	-0.272899486269356	0.785075746070386	0.974697897884871	Junction	Caudate
chr16:57752929-57753076(+)	ENSG00000140854.12	ENSG00000140854	KATNB1	-0.0124546256549037	1.35527870535186	-0.272897654097177	0.785077153460442	0.974697897884871	Junction	Caudate
chr1:39284429-39285082(+)	ENSG00000127603.23	ENSG00000127603	MACF1	-0.0075527229120614	4.13270869020069	-0.2728820016487	0.785089176977263	0.974697897884871	Junction	Caudate
chr8:47807327-47817449(-)	ENSG00000253729.7	ENSG00000253729	PRKDC	-0.0075744199294477	2.81197964143552	-0.272881410652882	0.785089630955052	0.974697897884871	Junction	Caudate
chr2:95925548-95927213(-)	ENSG00000174501.14	ENSG00000174501	ANKRD36C	-0.0154083604805053	0.955615842232313	-0.272879214051869	0.785091318290935	0.974697897884871	Junction	Caudate
chr12:75508447-75511512(-)	ENSG00000111615.13	ENSG00000111615	KRR1	0.0076042344209152	2.74824263929467	0.272859210662124	0.785106684094547	0.974697897884871	Junction	Caudate
chr14:103563125-103571622(+)	ENSG00000256053.7	ENSG00000256053	APOPT1	0.0162262763907728	0.805584112784132	0.272812086040524	0.785142883675577	0.974697897884871	Junction	Caudate
chr13:49268060-49274290(+)	ENSG00000102543.14	ENSG00000102543	CDADC1	-0.0209007209284804	-0.56651347467008	-0.272807400940672	0.785146482640353	0.974697897884871	Junction	Caudate
chr6:99377486-99380188(-)	ENSG00000132423.11	ENSG00000132423	COQ3	0.0155348122397321	0.38309412546158	0.272798221183581	0.785153534290499	0.974697897884871	Junction	Caudate
chr4:158276918-158277145(+)				-0.0400212543852674	-1.50633569601624	-0.272796739669568	0.78515467235261	0.974697897884871	Junction	Caudate
chr1:19385627-19419660(-)	ENSG00000077549.17	ENSG00000077549	CAPZB	0.0065397999245957	4.00593992857452	0.27278325992375	0.785165027178301	0.974697897884871	Junction	Caudate
chr22:29330710-29331448(-)	ENSG00000100280.16	ENSG00000100280	AP1B1	0.0066982333667715	3.37104016620467	0.272782492970636	0.785165616334906	0.974697897884871	Junction	Caudate
chr8:50752112-50792670(+)	ENSG00000147481.14	ENSG00000147481	SNTG1	0.0200783925030458	0.336423784746978	0.272767254588336	0.785177322152454	0.974697897884871	Junction	Caudate
chr7:112455868-112456001(+)	ENSG00000006652.13	ENSG00000006652	IFRD1	-0.0124049470756785	1.98590372517805	-0.272764127092738	0.785179724637446	0.974697897884871	Junction	Caudate
chr22:27353681-27357472(+)				0.0424889004385999	-1.56872533273742	0.272751387937234	0.785189510645238	0.974697897884871	Junction	Caudate
chr1:214318984-214324640(+)	ENSG00000143499.13	ENSG00000143499	SMYD2	-0.0171222156407398	0.209023948012803	-0.272736758177591	0.785200749025792	0.974697897884871	Junction	Caudate
chr12:8754094-8773320(+)	ENSG00000166532.15	ENSG00000166532	RIMKLB	-0.0086379644005269	2.82665732850634	-0.272729820851726	0.785206078200013	0.974697897884871	Junction	Caudate
chr12:27309198-27312548(+)	ENSG00000211455.7	ENSG00000211455	STK38L	0.0102489208678524	2.04351970400278	0.272720979174765	0.785212870289571	0.974697897884871	Junction	Caudate
chr19:40506387-40512605(+)	ENSG00000160460.15	ENSG00000160460	SPTBN4	-0.0217980626632702	-0.340127016115302	-0.272720670379102	0.785213107503668	0.974697897884871	Junction	Caudate
chr12:96538519-96540836(+)	ENSG00000188596.10	ENSG00000188596	CFAP54	-0.0359886310121753	-1.80367251662276	-0.272714482937952	0.785217860645463	0.974697897884871	Junction	Caudate
chr13:19993565-19993825(+)	ENSG00000121741.16	ENSG00000121741	ZMYM2	-0.0118337438764821	1.47841451917404	-0.272705296052403	0.785224917950796	0.974697897884871	Junction	Caudate
chr14:93634638-93637215(+)	ENSG00000133958.13	ENSG00000133958	UNC79	-0.0141105833441265	1.37399839274263	-0.272693969083187	0.785233619278788	0.974697897884871	Junction	Caudate
chr3:129567605-129567697(-)	ENSG00000004399.12	ENSG00000004399	PLXND1	-0.0172726422902028	1.16149649764881	-0.272689715030253	0.785236887230523	0.974697897884871	Junction	Caudate
chr9:136498997-136499111(-)	ENSG00000148400.9	ENSG00000148400	NOTCH1	-0.0167663801275709	1.16065245699102	-0.272672649985517	0.785249996589034	0.974697897884871	Junction	Caudate
chr19:52618766-52618935(-)	ENSG00000167766.18	ENSG00000167766	ZNF83	0.0378045199738665	-1.60586585269466	0.272668716936174	0.785253017964169	0.974697897884871	Junction	Caudate
chr11:61345566-61345711(+)	ENSG00000149476.15	ENSG00000149476	TKFC	0.0150932583482114	0.28141727090417	0.272667331277814	0.785254082430031	0.974697897884871	Junction	Caudate
chr8:76856301-76863093(+)	ENSG00000091656.15	ENSG00000091656	ZFHX4	-0.0189643986771272	-0.267823938782105	-0.272655364986174	0.785263274978894	0.974697897884871	Junction	Caudate
chr6:69938101-69959995(+)	ENSG00000082293.12	ENSG00000082293	COL19A1	-0.01991103736348	-0.231723872455345	-0.272651895285766	0.785265940421019	0.974697897884871	Junction	Caudate
chr6:32001156-32001320(+)	ENSG00000244731.7	ENSG00000244731	C4A	-0.0354243923340379	0.623621519014023	-0.272648192060923	0.785268785260633	0.974697897884871	Junction	Caudate
chr15:42276411-42278481(+)	ENSG00000214013.9	ENSG00000214013	GANC	-0.0227373982345192	-0.754130026941411	-0.27264234469312	0.785273277249638	0.974697897884871	Junction	Caudate
chr19:39482917-39483134(+)	ENSG00000105197.10	ENSG00000105197	TIMM50	0.011002189280579	1.4327041165634	0.272637252582495	0.785277189050623	0.974697897884871	Junction	Caudate
chr20:41162537-41162641(+)	ENSG00000124181.14	ENSG00000124181	PLCG1	-0.0079023272984336	2.66899725637818	-0.272637124022799	0.785277287811302	0.974697897884871	Junction	Caudate
chr19:11217392-11221850(-)	ENSG00000130158.13	ENSG00000130158	DOCK6	0.0300053857691152	-1.29710446709468	0.272629551222177	0.785283105308882	0.974697897884871	Junction	Caudate
chr1:151234497-151236557(+)	ENSG00000143398.19	ENSG00000143398	PIP5K1A	-0.0162717343525201	0.747629012046961	-0.272629105850807	0.785283447447786	0.974697897884871	Junction	Caudate
chr3:170467378-170480288(-)	ENSG00000013293.5	ENSG00000013293	SLC7A14	0.0127877912160311	1.7246603648457	0.272628120171749	0.785284204656806	0.974697897884871	Junction	Caudate
chr8:3230232-3284143(-)	ENSG00000183117.18	ENSG00000183117	CSMD1	0.0165997880737193	0.902855291569113	0.272617092178229	0.78529267649133	0.974697897884871	Junction	Caudate
chr10:110901613-110918120(-)	ENSG00000214413.7	ENSG00000214413	BBIP1	-0.0102369839561016	2.7138085565759	-0.272611469677292	0.785296995772607	0.974697897884871	Junction	Caudate
chr17:30931969-30934184(+)	ENSG00000184060.10	ENSG00000184060	ADAP2	-0.0228421148375551	-0.633859404400074	-0.272609438160428	0.785298556412974	0.974697897884871	Junction	Caudate
chr1:177256110-177257175(+)	ENSG00000198797.6	ENSG00000198797	BRINP2	-0.0128330181974616	0.954406538989479	-0.272607515351923	0.78530003354282	0.974697897884871	Junction	Caudate
chr6:39431162-39540002(-)	ENSG00000164627.17	ENSG00000164627	KIF6	-0.0263548729442493	-0.0915902110499466	-0.27259238722622	0.785311655219131	0.974697897884871	Junction	Caudate
chr19:48831760-48832665(-)	ENSG00000087076.8	ENSG00000087076	HSD17B14	0.0164386336157291	1.16139309742021	0.27259164879225	0.785312222497547	0.974697897884871	Junction	Caudate
chr4:128470550-128481672(+)	ENSG00000251432.6	ENSG00000251432	RP11-420A23.1	0.0306129125113479	-1.573095351994	0.272562892884157	0.785334313398528	0.974707739261912	Junction	Caudate
chr12:106985216-106986968(-)	ENSG00000120832.9	ENSG00000120832	MTERF2	0.0267093110983329	-1.01852791619081	0.272560018488656	0.785336521579906	0.974707739261912	Junction	Caudate
chr3:15680039-15738541(+)				-0.0411279538700516	-0.827207730341666	-0.272557335186577	0.785338582960179	0.974707739261912	Junction	Caudate
chr15:42228817-42231187(-)				-0.0132569630839307	2.09667140565218	-0.2725408958992	0.78535121206798	0.974709440942753	Junction	Caudate
chr17:18237774-18238066(+)	ENSG00000131899.10	ENSG00000131899	LLGL1	0.0159021167743283	2.70144385292506	0.27253955579172	0.785352241577505	0.974709440942753	Junction	Caudate
chr2:232891488-232892897(-)	ENSG00000066248.14	ENSG00000066248	NGEF	0.0156044519112463	5.65136562212846	0.272527491208926	0.78536150995771	0.974709921246873	Junction	Caudate
chr1:154343302-154343452(+)	ENSG00000143515.16	ENSG00000143515	ATP8B2	-0.0120701834329825	1.23717495087845	-0.272520559175705	0.785366835370722	0.974709921246873	Junction	Caudate
chr4:47161470-47320126(+)	ENSG00000163288.13	ENSG00000163288	GABRB1	-0.0104317875812799	3.41605787684922	-0.272509133909528	0.785375612653198	0.974709921246873	Junction	Caudate
chr13:100637703-100637929(-)	ENSG00000125247.15	ENSG00000125247	TMTC4	0.0206951674527831	1.06914904305317	0.272507062904813	0.78537720367319	0.974709921246873	Junction	Caudate
chr7:43866983-43868962(-)	ENSG00000062582.13	ENSG00000062582	MRPS24	-0.009430405267408	2.31746436154789	-0.272488032990866	0.785391823176744	0.974717454347209	Junction	Caudate
chr3:73389879-73391017(-)	ENSG00000121440.14	ENSG00000121440	PDZRN3	0.0183231871238133	0.0388715464841549	0.272483167361855	0.785395561150176	0.974717454347209	Junction	Caudate
chr17:47808991-47809075(-)	ENSG00000006025.11	ENSG00000006025	OSBPL7	0.0171474945417364	-0.331555724124821	0.272469072661979	0.785406389297981	0.974723267797214	Junction	Caudate
chr17:75740462-75740792(+)	ENSG00000132470.13	ENSG00000132470	ITGB4	-0.0241647137147617	1.60384830964615	-0.272440852434989	0.785428069401663	0.974733039346753	Junction	Caudate
chr12:92811435-92812979(-)	ENSG00000102189.16	ENSG00000102189	EEA1	0.0096952875033282	1.73236820312655	0.272432815871308	0.785434243497871	0.974733039346753	Junction	Caudate
chr9:96324170-96336716(-)	ENSG00000130958.11	ENSG00000130958	SLC35D2	0.0222576918262868	0.138840934103211	0.272428762388148	0.785437357594557	0.974733039346753	Junction	Caudate
chr8:143576573-143576645(-)	ENSG00000147813.15	ENSG00000147813	NAPRT	0.0253104268861026	0.690335200421709	0.272413518336217	0.785449068899328	0.974733039346753	Junction	Caudate
chr17:75592542-75592678(+)	ENSG00000266714.6	ENSG00000266714	MYO15B	-0.023991145641834	-0.0785069799637994	-0.272402865239759	0.78545725321286	0.974733039346753	Junction	Caudate
chr6:157318920-157322704(-)	ENSG00000215712.10	ENSG00000215712	TMEM242	0.0104977963696961	1.57147312750511	0.272395998134793	0.785462528925396	0.974733039346753	Junction	Caudate
chr16:28732193-28734519(+)	ENSG00000184110.14	ENSG00000184110	EIF3C	0.0135819330027513	2.86768498194534	0.272394724165742	0.78546350766418	0.974733039346753	Junction	Caudate
chr6:37316831-37317110(+)	ENSG00000065491.8	ENSG00000065491	TBC1D22B	-0.0138321240982878	0.324920851094742	-0.272374360965577	0.785479151931696	0.974733039346753	Junction	Caudate
chr9:123158430-123159095(-)	ENSG00000165209.18	ENSG00000165209	STRBP	0.0104316148641237	2.46117007898053	0.272354683878379	0.785494269167502	0.974733039346753	Junction	Caudate
chr17:40032763-40033055(-)	ENSG00000008838.18	ENSG00000008838	MED24	0.0090882292387172	1.94420918648381	0.272353418156238	0.785495241581486	0.974733039346753	Junction	Caudate
chr3:52505937-52506169(+)	ENSG00000010327.10	ENSG00000010327	STAB1	-0.0271374968574786	-0.287812549079434	-0.272341379516749	0.785504490501354	0.974733039346753	Junction	Caudate
chr19:507845-518888(+)	ENSG00000141933.9	ENSG00000141933	TPGS1	-0.0339613798537745	-1.4358296512412	-0.272340538930855	0.785505136299016	0.974733039346753	Junction	Caudate
chr2:201407598-201420416(-)	ENSG00000115993.12	ENSG00000115993	TRAK2	0.0106243357810584	3.66680953567817	0.272330600198033	0.78551277194924	0.974733039346753	Junction	Caudate
chr7:2656185-2656397(+)	ENSG00000136295.14	ENSG00000136295	TTYH3	0.013237038997834	1.54844937417012	0.272328049415628	0.785514731647301	0.974733039346753	Junction	Caudate
chr5:55960562-55963351(-)	ENSG00000134352.19	ENSG00000134352	IL6ST	-0.0083014372654384	4.19086828929302	-0.27232547142268	0.785516712251883	0.974733039346753	Junction	Caudate
chr14:24215798-24215918(-)	ENSG00000260669.2	ENSG00000260669	AL136419.6	-0.0138852871779125	0.920739554575283	-0.272300784321963	0.785535678776513	0.974733039346753	Junction	Caudate
chr3:38221688-38223811(+)	ENSG00000172939.8	ENSG00000172939	OXSR1	0.0119464220260502	1.0237659066977	0.272296976465675	0.785538604275209	0.974733039346753	Junction	Caudate
chr20:13995810-14002287(+)	ENSG00000172264.16	ENSG00000172264	MACROD2	0.0151434429134903	2.32682698853434	0.272293169541265	0.785541529061001	0.974733039346753	Junction	Caudate
chrX:118681795-118683078(+)	ENSG00000147251.15	ENSG00000147251	DOCK11	-0.014464796460264	1.25062356806684	-0.272286359963756	0.785546760734199	0.974733039346753	Junction	Caudate
chr19:17933049-17936409(+)	ENSG00000007080.10	ENSG00000007080	CCDC124	-0.0094687800527653	1.91519142600068	-0.27228375771441	0.785548759997095	0.974733039346753	Junction	Caudate
chr7:2218044-2219331(-)	ENSG00000002822.15	ENSG00000002822	MAD1L1	-0.0124162708142261	0.986965026368593	-0.272273903359062	0.785556330939719	0.974733039346753	Junction	Caudate
chr11:33103185-33105566(-)	ENSG00000176102.11	ENSG00000176102	CSTF3	0.0111767193020283	1.3914957007081	0.272263937634949	0.785563987465882	0.974733039346753	Junction	Caudate
chr4:108070771-108078219(-)	ENSG00000138795.9	ENSG00000138795	LEF1	0.0204407760140545	-0.424337528450383	0.272263798225199	0.785564094572587	0.974733039346753	Junction	Caudate
chr2:206279593-206281800(+)	ENSG00000204186.7	ENSG00000204186	ZDBF2	-0.0249648547138044	-1.01563156376611	-0.272244802196286	0.785578689013597	0.974733039346753	Junction	Caudate
chr1:26170481-26170574(+)	ENSG00000142684.8	ENSG00000142684	ZNF593	-0.0121997874395259	1.13788902085734	-0.272241979118913	0.785580857959488	0.974733039346753	Junction	Caudate
chrX:119406702-119410189(+)	ENSG00000077713.18	ENSG00000077713	SLC25A43	-0.0250090839593673	-0.793583626398727	-0.272211198754812	0.785604506355017	0.974733039346753	Junction	Caudate
chr17:29574915-29575078(-)	ENSG00000108262.15	ENSG00000108262	GIT1	0.0117723916743607	4.36735053411901	0.2721985700052	0.785614209015896	0.974733039346753	Junction	Caudate
chr22:31838846-31843094(+)	ENSG00000100150.16	ENSG00000100150	DEPDC5	-0.0170912614437907	-0.0295152161553161	-0.272192446204439	0.785618913940446	0.974733039346753	Junction	Caudate
chr1:77411072-77417638(+)	ENSG00000154027.18	ENSG00000154027	AK5	-0.0110602574678321	3.83965778464657	-0.272186899041792	0.785623175839925	0.974733039346753	Junction	Caudate
chr12:13061764-13062844(+)	ENSG00000084444.13	ENSG00000084444	FAM234B	0.0107292823529544	2.39958967004063	0.272173040956494	0.785633823071064	0.974733039346753	Junction	Caudate
chr14:56636599-56647242(+)	ENSG00000070269.13	ENSG00000070269	TMEM260	0.0144844403413209	0.288968179512952	0.272172259959916	0.785634423115551	0.974733039346753	Junction	Caudate
chr17:66786975-66788838(+)	ENSG00000154229.11	ENSG00000154229	PRKCA	-0.0076865384765983	3.23980561371976	-0.272163235539423	0.785641356642745	0.974733039346753	Junction	Caudate
chr13:98453210-98457167(-)	ENSG00000102572.14	ENSG00000102572	STK24	-0.0095682062568298	2.22924939434307	-0.272154208095598	0.785648292509866	0.974733039346753	Junction	Caudate
chr4:174303850-174304246(+)	ENSG00000164118.12	ENSG00000164118	CEP44	-0.0124686209115039	1.49099773461512	-0.272150761960396	0.785650940211361	0.974733039346753	Junction	Caudate
chr12:23846194-23895792(-)	ENSG00000134532.15	ENSG00000134532	SOX5	0.0149637767564579	0.736443300740999	0.272143221584251	0.785656733569409	0.974733039346753	Junction	Caudate
chr20:35057572-35069295(-)	ENSG00000100991.11	ENSG00000100991	TRPC4AP	0.0083341931373849	3.04734429337715	0.272127758283945	0.78566861423884	0.974733039346753	Junction	Caudate
chr1:236576950-236581221(-)	ENSG00000119285.10	ENSG00000119285	HEATR1	-0.0124034462852627	1.00808044402976	-0.272124984517765	0.785670745367407	0.974733039346753	Junction	Caudate
chr3:127674419-127674544(+)	ENSG00000114626.17	ENSG00000114626	ABTB1	0.013363213123308	1.61323669657361	0.272118809943546	0.785675489396542	0.974733039346753	Junction	Caudate
chr14:102983757-102986486(-)	ENSG00000198752.10	ENSG00000198752	CDC42BPB	-0.0055256948474425	4.0366548243183	-0.272104217839832	0.785686700786796	0.974733039346753	Junction	Caudate
chr14:58466030-58467734(+)	ENSG00000100578.14	ENSG00000100578	KIAA0586	0.0104288731315702	1.33266624378029	0.272093776588816	0.785694723025522	0.974733039346753	Junction	Caudate
chr19:14161627-14162605(-)	ENSG00000072071.16	ENSG00000072071	ADGRL1	-0.0149842907663946	2.19989448442907	-0.272092922884669	0.785695378945872	0.974733039346753	Junction	Caudate
chr18:45951239-45952399(-)	ENSG00000152223.12	ENSG00000152223	EPG5	-0.010168566371419	1.25468962656984	-0.272088395521237	0.785698857424915	0.974733039346753	Junction	Caudate
chr2:218587696-218592303(+)	ENSG00000144580.13	ENSG00000144580	CNOT9	-0.009137922851465	1.79286279317622	-0.272085648168641	0.785700968282162	0.974733039346753	Junction	Caudate
chr3:124422979-124430655(+)	ENSG00000160145.15	ENSG00000160145	KALRN	0.0126931023375829	1.88188804114346	0.272083867082712	0.785702336734275	0.974733039346753	Junction	Caudate
chr10:73575676-73575794(-)	ENSG00000166348.18	ENSG00000166348	USP54	0.032693660872385	-1.27872340102202	0.272082888899675	0.785703088296636	0.974733039346753	Junction	Caudate
chr6:42652646-42655620(+)	ENSG00000024048.10	ENSG00000024048	UBR2	0.0089663903814474	2.16263210150891	0.272079756977211	0.785705494631927	0.974733039346753	Junction	Caudate
chr4:67509106-67512401(-)	ENSG00000145241.10	ENSG00000145241	CENPC	0.0100205867187724	1.75140827543392	0.272073082677286	0.785710622672326	0.974733039346753	Junction	Caudate
chr21:41815837-41819581(-)	ENSG00000141956.13	ENSG00000141956	PRDM15	-0.0236620910752381	-0.941713698129113	-0.272048751339526	0.78572931715893	0.974733039346753	Junction	Caudate
chr19:18743027-18745822(+)	ENSG00000105662.15	ENSG00000105662	CRTC1	0.0164260370818846	0.902169348649419	0.27204421122904	0.78573280547386	0.974733039346753	Junction	Caudate
chr11:72757885-72758529(-)	ENSG00000214530.8	ENSG00000214530	STARD10	0.0118393601292077	2.11056569994319	0.27203544059533	0.785739544249962	0.974733039346753	Junction	Caudate
chr22:32865005-32868965(-)	ENSG00000185666.14	ENSG00000185666	SYN3	0.0162493035943139	1.45864365388991	0.272034936133852	0.785739931845359	0.974733039346753	Junction	Caudate
chr3:49128586-49128660(-)	ENSG00000172037.13	ENSG00000172037	LAMB2	-0.0125803370814715	1.28649858602576	-0.272031227281583	0.785742781487907	0.974733039346753	Junction	Caudate
chr5:111120594-111120995(+)	ENSG00000134987.11	ENSG00000134987	WDR36	-0.0130587376490336	0.560556627835763	-0.272031218721945	0.785742788064584	0.974733039346753	Junction	Caudate
chr6:152488504-152502632(-)	ENSG00000131018.22	ENSG00000131018	SYNE1	0.018463676276751	1.22354978315479	0.272009754267187	0.785759280021987	0.974733039346753	Junction	Caudate
chr2:140701846-140702140(-)	ENSG00000168702.17	ENSG00000168702	LRP1B	-0.0083763791693535	2.18886704782819	-0.272006176857564	0.78576202869132	0.974733039346753	Junction	Caudate
chr5:122826194-122827378(+)	ENSG00000205302.6	ENSG00000205302	SNX2	-0.0121350086880141	2.02541266003167	-0.272003597739315	0.785764010334446	0.974733039346753	Junction	Caudate
chr9:137040437-137040513(-)	ENSG00000107281.9	ENSG00000107281	NPDC1	-0.0092610098536633	3.04031235003195	-0.271990252802946	0.785774263822759	0.974733039346753	Junction	Caudate
chr16:669607-670122(+)	ENSG00000140983.13	ENSG00000140983	RHOT2	-0.0121146809906135	1.34211514814769	-0.271982611125572	0.7857801352688	0.974733039346753	Junction	Caudate
chr2:96010733-96019200(+)	ENSG00000231584.8	ENSG00000231584	FAHD2CP	0.0341390435514938	-1.10779005263654	0.271980706475348	0.78578159869954	0.974733039346753	Junction	Caudate
chr22:20978006-20979270(+)	ENSG00000183773.15	ENSG00000183773	AIFM3	-0.013788690598209	2.32047971513348	-0.271972111452937	0.785788202661698	0.974733039346753	Junction	Caudate
chr14:24177542-24177708(+)	ENSG00000100918.12	ENSG00000100918	REC8	0.023117080341479	-1.03152810307604	0.271970746789177	0.785789251198821	0.974733039346753	Junction	Caudate
chr4:7800654-7809613(-)	ENSG00000196526.10	ENSG00000196526	AFAP1	-0.0128102637395352	1.00811423755116	-0.271963022635069	0.785795186047092	0.974733039346753	Junction	Caudate
chr3:142333090-142335447(-)	ENSG00000114127.10	ENSG00000114127	XRN1	0.011347313395299	1.10973393834449	0.27195442378184	0.785801792984504	0.974733613687297	Junction	Caudate
chrX:75099062-75112885(-)	ENSG00000131269.15	ENSG00000131269	ABCB7	-0.0099506788814512	1.46811562928163	-0.271935681633688	0.785816193586301	0.974735585294258	Junction	Caudate
chr5:38496596-38499512(-)	ENSG00000113594.9	ENSG00000113594	LIFR	-0.0099925476136655	3.65302072646259	-0.271926624851076	0.785823152426509	0.974735585294258	Junction	Caudate
chr17:64504843-64506075(-)	ENSG00000108654.12	ENSG00000108654	DDX5	0.0063347082079091	5.38846705880465	0.271922522401677	0.785826304576919	0.974735585294258	Junction	Caudate
chr20:49025482-49028529(+)	ENSG00000124198.8	ENSG00000124198	ARFGEF2	-0.0092482247772026	1.76180515791978	-0.271920370272905	0.785827958183999	0.974735585294258	Junction	Caudate
chr10:68386129-68393137(-)	ENSG00000204130.12	ENSG00000204130	RUFY2	-0.0103190737419462	2.24529342331928	-0.271898978517718	0.785844394780081	0.974748352138009	Junction	Caudate
chr6:157203997-157206166(+)	ENSG00000049618.22	ENSG00000049618	ARID1B	0.0110647082871234	1.24155371385616	0.271844156281196	0.785886518500577	0.974792980416063	Junction	Caudate
chr12:56588375-56588931(+)	ENSG00000076067.11	ENSG00000076067	RBMS2	0.0241802977096362	-0.797567520877425	0.271832222862394	0.785895687855976	0.974796732587608	Junction	Caudate
chr5:173943050-173944966(+)	ENSG00000113742.12	ENSG00000113742	CPEB4	-0.0165506511900975	0.948166723595996	-0.271814636771027	0.785909200644977	0.974802937043303	Junction	Caudate
chr5:95392898-95396110(+)	ENSG00000153347.9	ENSG00000153347	FAM81B	-0.0720783980051994	-2.0161428761726	-0.271791233139929	0.785927183611644	0.974802937043303	Junction	Caudate
chr3:121897530-121911573(+)	ENSG00000163406.10	ENSG00000163406	SLC15A2	0.0156891781415954	1.56402230589416	0.271784953973604	0.785932008439673	0.974802937043303	Junction	Caudate
chr22:44024452-44093927(+)	ENSG00000188677.14	ENSG00000188677	PARVB	0.0142281143739382	1.22434617927767	0.271774615786605	0.785939952183272	0.974802937043303	Junction	Caudate
chr2:24261251-24261560(-)	ENSG00000198399.14	ENSG00000198399	ITSN2	0.0073774640266059	2.67294634992404	0.271773983224999	0.785940438237038	0.974802937043303	Junction	Caudate
chr6:42644337-42644472(+)	ENSG00000024048.10	ENSG00000024048	UBR2	0.0097932536608611	1.97764547320703	0.271767371037773	0.785945518978012	0.974802937043303	Junction	Caudate
chr20:62326761-62326864(-)	ENSG00000130702.14	ENSG00000130702	LAMA5	0.0308942055387499	-1.19880688792402	0.271764356131284	0.785947835606156	0.974802937043303	Junction	Caudate
chr1:32631880-32633644(-)	ENSG00000176261.15	ENSG00000176261	ZBTB8OS	0.0132314732334997	1.14245877406415	0.271761741234164	0.78594984487209	0.974802937043303	Junction	Caudate
chr10:31808752-31808993(-)	ENSG00000165322.17	ENSG00000165322	ARHGAP12	-0.0119239130123789	1.72015759310495	-0.271738203579535	0.785967931081195	0.974817748239312	Junction	Caudate
chr7:45729027-45736786(-)	ENSG00000214765.8	ENSG00000214765	SEPT7P2	0.0305996803097245	-1.61351461382698	0.271727881030643	0.785975862909648	0.974819237459093	Junction	Caudate
chr20:1464427-1466719(-)	ENSG00000088833.17	ENSG00000088833	NSFL1C	0.0126408176017504	1.7008381756254	0.271720648059576	0.785981420725211	0.974819237459093	Junction	Caudate
chr11:86007584-86011029(-)	ENSG00000073921.17	ENSG00000073921	PICALM	0.0072880908730642	5.22429992797117	0.271706220153718	0.785992507161963	0.974823162663393	Junction	Caudate
chr20:63490736-63493136(-)	ENSG00000101210.10	ENSG00000101210	EEF1A2	0.0177015259209601	4.08642405208547	0.271694059306846	0.786001851619098	0.974823162663393	Junction	Caudate
chr3:113379552-113380898(-)	ENSG00000283241.1	ENSG00000283241	AC026348.1	0.0379315003450073	-1.41740334637448	0.271681295523845	0.786011659408737	0.974823162663393	Junction	Caudate
chr7:149892399-149909649(-)	ENSG00000224016.2	ENSG00000224016	RP11-728K20.1	0.0166968832499043	0.695598519240048	0.27167426522265	0.786017061561144	0.974823162663393	Junction	Caudate
chr19:2339967-2340075(+)	ENSG00000273734.1	ENSG00000273734	LLfos-48D6.2	-0.0160699047915407	0.227847196234138	-0.271665976960787	0.786023430356153	0.974823162663393	Junction	Caudate
chr19:54364331-54364770(-)	ENSG00000167613.15	ENSG00000167613	LAIR1	0.0292963447434048	-0.113912856992457	0.27166003274682	0.786027997966858	0.974823162663393	Junction	Caudate
chr4:183280898-183282707(+)	ENSG00000151718.15	ENSG00000151718	WWC2	0.0119820855199696	1.0790689090672	0.271656610635053	0.786030627565045	0.974823162663393	Junction	Caudate
chr6:31640307-31640384(-)	ENSG00000204463.12	ENSG00000204463	BAG6	0.0071986290529313	3.19555227329044	0.271641827189417	0.786041987398053	0.974823162663393	Junction	Caudate
chr2:148981562-148983619(+)	ENSG00000168280.16	ENSG00000168280	KIF5C	0.0064027663631042	5.91405199964344	0.271628032092256	0.786052587809734	0.974823162663393	Junction	Caudate
chr16:634957-635280(-)	ENSG00000130731.15	ENSG00000130731	C16orf13	-0.0131751864304361	2.2828848892508	-0.271609218235303	0.786067044794853	0.974823162663393	Junction	Caudate
chr12:53308134-53308281(-)	ENSG00000094914.12	ENSG00000094914	AAAS	0.0101153161840898	1.60021972515511	0.27160324217575	0.786071636947106	0.974823162663393	Junction	Caudate
chr19:14410335-14410988(-)	ENSG00000123136.14	ENSG00000123136	DDX39A	0.0129776545710658	0.899113047075291	0.271596454109601	0.786076853074412	0.974823162663393	Junction	Caudate
chr15:63154061-63155620(-)	ENSG00000185088.13	ENSG00000185088	RPS27L	-0.0120600878232522	3.28520169544082	-0.271588106142221	0.786083267883779	0.974823162663393	Junction	Caudate
chr2:95412677-95413965(+)				0.0301943164629462	-1.55500126509013	0.271587057353464	0.786084073803141	0.974823162663393	Junction	Caudate
chr1:117912083-117912529(-)	ENSG00000196505.10	ENSG00000196505	GDAP2	0.0083549753140207	2.75550569881342	0.271581941288257	0.786088005137685	0.974823162663393	Junction	Caudate
chr16:4861103-4868832(+)	ENSG00000118900.14	ENSG00000118900	UBN1	0.0119117575689211	1.36808720985826	0.271575152156135	0.786093222114366	0.974823162663393	Junction	Caudate
chr19:38728027-38728995(+)	ENSG00000130402.11	ENSG00000130402	ACTN4	0.010912857157219	2.40493432969926	0.271532444599737	0.786126040127453	0.974823162663393	Junction	Caudate
chr7:133480139-133630044(+)	ENSG00000131558.14	ENSG00000131558	EXOC4	-0.0065910374341072	3.13861828296079	-0.271526758457745	0.786130409591012	0.974823162663393	Junction	Caudate
chr19:11351004-11351905(+)	ENSG00000183401.11	ENSG00000183401	CCDC159	-0.0200275575785328	-0.0960953710842135	-0.271524962240817	0.786131789878808	0.974823162663393	Junction	Caudate
chr20:43568000-43569384(+)	ENSG00000277611.1	ENSG00000277611	RP1-138B7.6	-0.0269989397509081	0.641845857447713	-0.271523489653823	0.786132921476406	0.974823162663393	Junction	Caudate
chr16:2085027-2085229(+)	ENSG00000103197.16	ENSG00000103197	TSC2	-0.0090449635193609	2.40433027341766	-0.271512399845011	0.78614144336511	0.974823162663393	Junction	Caudate
chr22:50698804-50703859(+)	ENSG00000251322.7	ENSG00000251322	SHANK3	0.0126287277689945	3.64464900149389	0.271509165175317	0.786143929030041	0.974823162663393	Junction	Caudate
chr2:200507092-200510010(-)	ENSG00000155729.12	ENSG00000155729	KCTD18	-0.0188157279569648	-0.2948128038692	-0.271504469257584	0.786147537587246	0.974823162663393	Junction	Caudate
chr7:77002322-77004217(+)	ENSG00000265479.6	ENSG00000265479	DTX2P1-UPK3BP1-PMS2P11	0.0282133636190385	-1.12282986414038	0.271497077068308	0.78615321809173	0.974823162663393	Junction	Caudate
chr3:12924743-12935447(-)	ENSG00000144711.13	ENSG00000144711	IQSEC1	0.011232998227669	3.50865797125757	0.271494525643902	0.786155178728403	0.974823162663393	Junction	Caudate
chr6:42616091-42617239(+)	ENSG00000024048.10	ENSG00000024048	UBR2	0.0157983664141343	0.0965984543913246	0.271490529320222	0.786158249697595	0.974823162663393	Junction	Caudate
chr14:93218736-93219211(+)	ENSG00000012963.14	ENSG00000012963	UBR7	-0.0075739197947545	2.56504781839777	-0.271485918954709	0.786161792530501	0.974823162663393	Junction	Caudate
chrX:102884809-102897573(+)	ENSG00000239407.5	ENSG00000239407		-0.0235286473195091	-0.621215568849908	-0.271482629607955	0.786164320229967	0.974823162663393	Junction	Caudate
chr1:180052317-180052969(+)	ENSG00000135837.15	ENSG00000135837	CEP350	-0.020624974478348	-0.469280622335863	-0.271480882386183	0.786165662883964	0.974823162663393	Junction	Caudate
chr3:100171900-100172315(+)	ENSG00000184220.11	ENSG00000184220	CMSS1	0.0103020488198773	1.96747144708587	0.271470851006249	0.786173371518416	0.974823162663393	Junction	Caudate
chr6:116590951-116592979(+)	ENSG00000111832.12	ENSG00000111832	RWDD1	-0.0083324175599782	3.3710356033233	-0.271463300991192	0.786179173356826	0.974823162663393	Junction	Caudate
chr2:23816721-23819746(-)	ENSG00000119778.14	ENSG00000119778	ATAD2B	-0.0264270538667548	-1.30609635639988	-0.271447679205648	0.78619117801648	0.974823162663393	Junction	Caudate
chr7:99416261-99417428(+)	ENSG00000106245.9	ENSG00000106245	BUD31	0.007394952273152	3.44080000449815	0.271444864817608	0.78619334075615	0.974823162663393	Junction	Caudate
chr7:139957765-139961918(+)	ENSG00000059377.15	ENSG00000059377	TBXAS1	0.0253783492135465	-0.626073508796445	0.27144465996352	0.786193498178026	0.974823162663393	Junction	Caudate
chr9:40909539-40909682(-)				0.0345535146485635	-1.29348594403967	0.271426041816016	0.786207805489332	0.974833283894605	Junction	Caudate
chr1:236816544-236826828(+)	ENSG00000116984.12	ENSG00000116984	MTR	0.0349710617506185	-1.7830172813493	0.271411835605131	0.786218722450279	0.974839201243712	Junction	Caudate
chr8:38825369-38827167(+)	ENSG00000147526.19	ENSG00000147526	TACC1	-0.0066970525076019	3.96436220580373	-0.271374073431866	0.786247741524286	0.974860935744553	Junction	Caudate
chr8:120548959-120575085(-)	ENSG00000172164.13	ENSG00000172164	SNTB1	-0.0154163194913649	1.02772830477106	-0.271356575374799	0.78626118834648	0.974860935744553	Junction	Caudate
chr19:37546924-37548361(+)	ENSG00000188227.12	ENSG00000188227	ZNF793	-0.0239006513668728	-1.07566160884904	-0.271340573167722	0.786273485701143	0.974860935744553	Junction	Caudate
chr19:18144008-18144465(+)	ENSG00000099308.10	ENSG00000099308	MAST3	0.0129957621415823	4.12881194221821	0.271339377759325	0.786274404349135	0.974860935744553	Junction	Caudate
chr4:153603453-153603801(+)	ENSG00000121210.15	ENSG00000121210	KIAA0922	-0.0197704141590572	0.054330200468378	-0.271320821452578	0.786288664546548	0.974860935744553	Junction	Caudate
chr12:112204624-112207873(-)	ENSG00000173064.11	ENSG00000173064	HECTD4	0.009623537460051	3.05333279033355	0.271315414645869	0.786292819596545	0.974860935744553	Junction	Caudate
chr6:134993876-134996776(-)	ENSG00000112339.14	ENSG00000112339	HBS1L	0.0090271885703974	3.15706795615822	0.271313545778266	0.786294255794735	0.974860935744553	Junction	Caudate
chr7:99326005-99333324(+)	ENSG00000241685.8	ENSG00000241685	ARPC1A	0.0074863801068039	3.99091035163825	0.27130031004278	0.786304427290225	0.974860935744553	Junction	Caudate
chr16:57764248-57765458(-)	ENSG00000140859.15	ENSG00000140859	KIFC3	-0.0102556138819468	1.6706518878676	-0.271299751032023	0.786304856883734	0.974860935744553	Junction	Caudate
chr17:82029636-82030064(+)	ENSG00000169683.7	ENSG00000169683	LRRC45	0.0228334129031211	-0.585700772167147	0.27129462580407	0.786308795567092	0.974860935744553	Junction	Caudate
chr6:164805094-164805695(-)				0.0294071379018672	-1.37052524335953	0.271283863678608	0.786317066164303	0.974860935744553	Junction	Caudate
chr11:85650342-85654062(+)	ENSG00000171202.6	ENSG00000171202	TMEM126A	-0.012507888782194	1.73241897876457	-0.271278292864353	0.786321347294767	0.974860935744553	Junction	Caudate
chr2:130153936-130154276(-)	ENSG00000136699.19	ENSG00000136699	SMPD4	0.0101477520304216	1.91974068250068	0.271275207391882	0.786323718460836	0.974860935744553	Junction	Caudate
chr17:50977222-50979745(-)	ENSG00000008294.20	ENSG00000008294	SPAG9	0.0077044372179528	4.24425778851461	0.271267983171532	0.78632927023624	0.974860935744553	Junction	Caudate
chr17:4548650-4549331(-)	ENSG00000132382.14	ENSG00000132382	MYBBP1A	-0.0107710420101095	1.51371077586293	-0.271251848087525	0.786341670002955	0.974860935744553	Junction	Caudate
chr7:87375954-87377348(+)	ENSG00000005469.11	ENSG00000005469	CROT	0.0157752395064837	0.178583558462035	0.271235428214252	0.786354288685268	0.974860935744553	Junction	Caudate
chr4:106235368-106236389(-)	ENSG00000145348.16	ENSG00000145348	TBCK	-0.0100782240187746	1.68405298296161	-0.271232565581738	0.786356488625813	0.974860935744553	Junction	Caudate
chr13:98879970-98880546(-)	ENSG00000088387.18	ENSG00000088387	DOCK9	-0.010996614661355	2.86907106515917	-0.271232419285438	0.786356601054947	0.974860935744553	Junction	Caudate
chr3:77546463-77550817(+)	ENSG00000185008.17	ENSG00000185008	ROBO2	0.0146361882875676	2.94512195658326	0.271231664264325	0.786357181290947	0.974860935744553	Junction	Caudate
chr7:128850944-128851231(+)	ENSG00000128591.15	ENSG00000128591	FLNC	0.0306953635801442	0.634898234297235	0.271229107584449	0.786359146108022	0.974860935744553	Junction	Caudate
chr18:74511014-74512447(+)	ENSG00000133313.14	ENSG00000133313	CNDP2	-0.0075470168306452	3.84655372101198	-0.271214276057977	0.78637054421289	0.974864701215818	Junction	Caudate
chr12:124911900-124913267(-)				-0.0123941762694278	5.24347523473454	-0.271204999007674	0.786377673697434	0.974864701215818	Junction	Caudate
chr20:17942408-17943109(-)	ENSG00000089006.16	ENSG00000089006	SNX5	0.0100605637858699	2.94525435443578	0.271197448944836	0.786383475992093	0.974864701215818	Junction	Caudate
chr4:6378573-6380996(-)	ENSG00000074211.13	ENSG00000074211	PPP2R2C	0.0082615224022431	4.81594758762801	0.271182275214228	0.786395137183515	0.974864701215818	Junction	Caudate
chr1:7827816-7829836(+)	ENSG00000049246.14	ENSG00000049246	PER3	0.0171453360785563	0.288714199616749	0.271168236663737	0.786405926018427	0.974864701215818	Junction	Caudate
chr1:179351463-179353584(+)	ENSG00000057252.12	ENSG00000057252	SOAT1	0.0127718297565085	1.49528447202433	0.271164487923462	0.786408806988066	0.974864701215818	Junction	Caudate
chr3:120601258-120602207(+)	ENSG00000065518.7	ENSG00000065518	NDUFB4	-0.0112038546540826	5.25491301044611	-0.271161052846141	0.786411446905052	0.974864701215818	Junction	Caudate
chr9:35738904-35739001(-)	ENSG00000070610.14	ENSG00000070610	GBA2	0.008866028719973	2.33701467458337	0.271154312284375	0.786416627151797	0.974864701215818	Junction	Caudate
chr19:11215472-11215800(-)	ENSG00000130158.13	ENSG00000130158	DOCK6	-0.0230105978717298	-0.673285811902898	-0.271153194443885	0.786417486233866	0.974864701215818	Junction	Caudate
chr19:13303885-13307781(-)	ENSG00000141837.19	ENSG00000141837	CACNA1A	0.0138561488068438	1.79090848445636	0.271135840886557	0.786430822812277	0.974865484094114	Junction	Caudate
chr17:4182350-4183397(-)	ENSG00000185722.16	ENSG00000185722	ANKFY1	0.0113114594418599	1.61474716720212	0.271135274629246	0.786431257994141	0.974865484094114	Junction	Caudate
chr1:229500864-229501998(-)	ENSG00000069248.11	ENSG00000069248	NUP133	0.0087185091841837	2.08612082083831	0.271097971201736	0.786459926690031	0.974865484094114	Junction	Caudate
chr15:72249315-72250019(-)	ENSG00000137817.16	ENSG00000137817	PARP6	0.0126220822268017	2.12232263330404	0.271078961301537	0.786474536425761	0.974865484094114	Junction	Caudate
chr8:23434479-23435391(-)	ENSG00000197217.12	ENSG00000197217	ENTPD4	0.0093084808710552	1.46383497394422	0.271075167475729	0.786477452115144	0.974865484094114	Junction	Caudate
chr17:80389368-80389827(+)	ENSG00000173821.19	ENSG00000173821	RNF213	-0.0142335801789293	0.955621817635069	-0.271062484088458	0.786487199768902	0.974865484094114	Junction	Caudate
chr7:32988653-32996162(+)	ENSG00000122642.10	ENSG00000122642	FKBP9	-0.0110621267950553	2.14576667800222	-0.271059957013704	0.786489141923636	0.974865484094114	Junction	Caudate
chr1:246740302-246744075(+)	ENSG00000143653.9	ENSG00000143653	SCCPDH	0.0104642100509671	2.7176569359396	0.271051430696284	0.786495694738339	0.974865484094114	Junction	Caudate
chr10:94337875-94338607(-)	ENSG00000173145.11	ENSG00000173145	NOC3L	-0.0137515164144208	0.455111515049503	-0.271048906878732	0.786497634395611	0.974865484094114	Junction	Caudate
chr8:103989422-103998184(+)	ENSG00000176406.21	ENSG00000176406	RIMS2	-0.013438797914443	1.67243586675166	-0.271046332981392	0.786499612542623	0.974865484094114	Junction	Caudate
chr11:113748421-113757661(-)	ENSG00000086827.8	ENSG00000086827	ZW10	0.0115173306069832	0.63375986308389	0.271026964034601	0.786514498427093	0.974865484094114	Junction	Caudate
chrX:18926588-18929227(-)	ENSG00000044446.11	ENSG00000044446	PHKA2	-0.0124772834703619	0.579632883767076	-0.271025845997711	0.786515357689834	0.974865484094114	Junction	Caudate
chr15:43677297-43677440(-)	ENSG00000249839.1	ENSG00000249839	AC011330.5	0.0144367343225471	1.45098424143656	0.271023271202755	0.786517336539099	0.974865484094114	Junction	Caudate
chr7:75424226-75424525(-)	ENSG00000272391.5	ENSG00000272391	POM121C	0.0155015282582123	0.404070258063267	0.271020343525526	0.78651958659643	0.974865484094114	Junction	Caudate
chr2:97192887-97192980(+)	ENSG00000135976.16	ENSG00000135976	ANKRD36	0.0151680360164875	1.85282382019694	0.271012039981976	0.786525968269024	0.974865484094114	Junction	Caudate
chr2:119608590-119611652(+)	ENSG00000163075.12	ENSG00000163075	CFAP221	0.0210759361233783	-0.648868771500608	0.27099182159833	0.786541507129501	0.974865484094114	Junction	Caudate
chr7:129405900-129406377(+)	ENSG00000158467.16	ENSG00000158467	AHCYL2	0.0089534829704363	3.22575274320198	0.270991464865741	0.786541781297482	0.974865484094114	Junction	Caudate
chr3:186787265-186787802(+)	ENSG00000156976.15	ENSG00000156976	EIF4A2	0.0178230048690171	-0.256136591463193	0.270990297769824	0.786542678272996	0.974865484094114	Junction	Caudate
chr9:71694608-71697984(-)	ENSG00000135048.13	ENSG00000135048	TMEM2	-0.018091410779132	0.398634115437286	-0.270986358485321	0.78654570582552	0.974865484094114	Junction	Caudate
chr15:64204590-64204864(-)	ENSG00000169118.17	ENSG00000169118	CSNK1G1	0.0084719920418578	1.65202794777394	0.270985103757459	0.78654667015221	0.974865484094114	Junction	Caudate
chr9:37422834-37428483(+)	ENSG00000137106.17	ENSG00000137106	GRHPR	0.029772580027361	-1.52053994729599	0.270969810230325	0.786558424087062	0.974865484094114	Junction	Caudate
chr17:8149311-8149461(-)	ENSG00000179094.14	ENSG00000179094	PER1	-0.0165201103787321	1.18816108779815	-0.270967746050508	0.786560010528965	0.974865484094114	Junction	Caudate
chr5:150698632-150699241(-)	ENSG00000086589.11	ENSG00000086589	RBM22	-0.0083756287401734	2.22319711009995	-0.270964367847764	0.786562606875614	0.974865484094114	Junction	Caudate
chr5:56170804-56176151(-)	ENSG00000164512.17	ENSG00000164512	ANKRD55	0.0281205022686635	-1.36943220200181	0.270960483909322	0.786565591912709	0.974865484094114	Junction	Caudate
chr2:107988334-107992105(+)	ENSG00000115665.8	ENSG00000115665	SLC5A7	0.0264916553824379	-0.819212683028883	0.270943998531569	0.786578261938499	0.974873571418304	Junction	Caudate
chr2:69820822-69825455(+)	ENSG00000196975.15	ENSG00000196975	ANXA4	-0.0151075492801262	0.955037609092115	-0.270920236728538	0.786596524444047	0.974880924223678	Junction	Caudate
chr2:203126927-203127780(+)	ENSG00000144426.18	ENSG00000144426	NBEAL1	-0.0147398785103809	0.467394995913409	-0.270919503501741	0.786597087978849	0.974880924223678	Junction	Caudate
chr12:132018377-132020048(+)	ENSG00000183495.13	ENSG00000183495	EP400	0.0154303264654851	0.701617785510395	0.27090821892996	0.786605760956074	0.974880924223678	Junction	Caudate
chr17:39989930-39990093(+)	ENSG00000108344.14	ENSG00000108344	PSMD3	-0.0073430176928384	3.20496486420962	-0.270904298645916	0.786608773972879	0.974880924223678	Junction	Caudate
chr1:53923948-53928371(-)	ENSG00000081870.11	ENSG00000081870	HSPB11	-0.0102746918426078	2.40310583432967	-0.270894919332565	0.786615982654563	0.974882242665894	Junction	Caudate
chr3:113664410-113670120(-)	ENSG00000176542.9	ENSG00000176542	USF3	0.0113610207164624	0.967081794857079	0.270877885944594	0.786629074093948	0.974890851749469	Junction	Caudate
chr17:60223587-60226038(-)	ENSG00000170832.12	ENSG00000170832	USP32	-0.0067980369487115	3.12733550063299	-0.270851959291775	0.786649000792265	0.974901476170014	Junction	Caudate
chr12:65238582-65238668(+)	ENSG00000174106.2	ENSG00000174106	LEMD3	0.0083092700895188	2.51357081576322	0.270850741467004	0.786649936791077	0.974901476170014	Junction	Caudate
chr5:111731047-111735429(-)	ENSG00000134986.13	ENSG00000134986	NREP	0.0145982141621823	1.47944915859156	0.270829260504788	0.786666446733678	0.974907978919551	Junction	Caudate
chr10:73053591-73068845(-)	ENSG00000122884.12	ENSG00000122884	P4HA1	0.0160638923143011	2.10500322661577	0.27082792404505	0.786667473919597	0.974907978919551	Junction	Caudate
chr4:25765436-25767524(-)	ENSG00000091490.10	ENSG00000091490	SEL1L3	-0.0186382802073162	0.462340456125142	-0.27081872446212	0.78667454461188	0.974909126081291	Junction	Caudate
chr19:45069249-45070021(+)	ENSG00000104859.14	ENSG00000104859	CLASRP	-0.0136750449346793	1.18917841680103	-0.270804874230252	0.786685189772071	0.974911562977456	Junction	Caudate
chr3:146517168-146521543(-)	ENSG00000188313.12	ENSG00000188313	PLSCR1	-0.0189547942630432	1.28139548082583	-0.27080017562399	0.786688801086504	0.974911562977456	Junction	Caudate
chr9:133350320-133350596(+)	ENSG00000148303.16	ENSG00000148303	RPL7A	-0.0079531915275798	6.60553460703943	-0.270763920986189	0.786716666291032	0.974931378324056	Junction	Caudate
chr15:90892112-90892706(+)	ENSG00000182511.11	ENSG00000182511	FES	0.0200731809774249	-0.384359276307105	0.270763381298389	0.786717081095508	0.974931378324056	Junction	Caudate
chr14:90689713-90695499(-)	ENSG00000165914.14	ENSG00000165914	TTC7B	-0.0079249105726008	2.67475560304009	-0.270744572013668	0.786731537964778	0.974938022103474	Junction	Caudate
chr2:219445162-219447973(+)	ENSG00000072195.14	ENSG00000072195	SPEG	0.024246133864123	-0.009465130712003	0.270740415486554	0.786734732693194	0.974938022103474	Junction	Caudate
chr13:39724562-39727468(+)	ENSG00000133103.16	ENSG00000133103	COG6	-0.0078199408356825	3.33744003910609	-0.270703736130233	0.78676292479395	0.974956727051342	Junction	Caudate
chr6:162201253-162262524(-)	ENSG00000185345.18	ENSG00000185345	PARK2	0.0132828757139822	1.13648755093245	0.270699959092449	0.786765827876909	0.974956727051342	Junction	Caudate
chr11:68569898-68571039(+)	ENSG00000110075.14	ENSG00000110075	PPP6R3	-0.0066964316425431	2.46339531417388	-0.270688065879683	0.786774969182526	0.974956727051342	Junction	Caudate
chr2:32525020-32525463(+)	ENSG00000115760.13	ENSG00000115760	BIRC6	-0.0076504473905636	2.40079752333912	-0.270673414842836	0.786786230234552	0.974956727051342	Junction	Caudate
chr12:31480256-31495809(-)	ENSG00000170456.15	ENSG00000170456	DENND5B	-0.0092233604059467	2.57409358765209	-0.270669536939495	0.786789210868722	0.974956727051342	Junction	Caudate
chr8:93799759-93803603(+)	ENSG00000164953.15	ENSG00000164953	TMEM67	-0.0176096129090997	0.506556739776074	-0.27063905931259	0.786812636692304	0.974956727051342	Junction	Caudate
chr6:135316041-135318518(-)	ENSG00000135541.20	ENSG00000135541	AHI1	0.0368407447797583	-1.88333558033577	0.270627410978434	0.786821589928101	0.974956727051342	Junction	Caudate
chr15:29726480-29726780(-)	ENSG00000104067.16	ENSG00000104067	TJP1	0.0090266655004386	3.18015823397405	0.270622410256543	0.786825433631652	0.974956727051342	Junction	Caudate
chr8:66432576-66440161(+)	ENSG00000147576.15	ENSG00000147576	ADHFE1	-0.0215041178911344	0.538051672278586	-0.270618514733803	0.786828427849883	0.974956727051342	Junction	Caudate
chr19:6684651-6684774(-)	ENSG00000125730.16	ENSG00000125730	C3	0.0275492506737783	3.13508831336082	0.270604435826996	0.786839249355755	0.974956727051342	Junction	Caudate
chr20:38991516-38992355(+)	ENSG00000101452.14	ENSG00000101452	DHX35	-0.0127338883473855	0.772709630382066	-0.270582901442701	0.786855801464157	0.974956727051342	Junction	Caudate
chrX:78113900-78114015(+)	ENSG00000102144.13	ENSG00000102144	PGK1	0.0078573136236427	5.24678950004792	0.270580572192937	0.786857591815758	0.974956727051342	Junction	Caudate
chr1:108758589-108759984(+)	ENSG00000116266.10	ENSG00000116266	STXBP3	0.0126977811544151	3.00223743922837	0.270576945736607	0.786860379252826	0.974956727051342	Junction	Caudate
chr5:179616959-179617050(-)	ENSG00000169045.17	ENSG00000169045	HNRNPH1	0.007059599668274	4.16798583194477	0.270568122599143	0.786867161075	0.974956727051342	Junction	Caudate
chr4:122346761-122347521(+)	ENSG00000138688.15	ENSG00000138688	KIAA1109	0.0072872773247947	3.28584628887848	0.270557816126511	0.786875083069441	0.974956727051342	Junction	Caudate
chr11:18403014-18403693(+)	ENSG00000134333.13	ENSG00000134333	LDHA	0.0113644896340983	5.6263335519015	0.270555577012333	0.786876804151026	0.974956727051342	Junction	Caudate
chr13:95757797-95760039(+)	ENSG00000102580.14	ENSG00000102580	DNAJC3	0.0077606496038154	2.9766060144823	0.27054130355796	0.786887775380058	0.974956727051342	Junction	Caudate
chr1:21665318-21668510(-)	ENSG00000076864.19	ENSG00000076864	RAP1GAP	-0.0182473418019967	1.9931695185581	-0.270527814968093	0.786898143365408	0.974956727051342	Junction	Caudate
chr20:3795880-3797621(+)	ENSG00000101224.17	ENSG00000101224	CDC25B	-0.032358840394192	-1.74087901629113	-0.270526410571202	0.786899222855254	0.974956727051342	Junction	Caudate
chr1:12386335-12400180(+)	ENSG00000048707.13	ENSG00000048707	VPS13D	0.0078795867506643	2.82402855041644	0.270515866227321	0.786907327779625	0.974956727051342	Junction	Caudate
chr3:141913837-141915969(+)	ENSG00000069849.10	ENSG00000069849	ATP1B3	0.0101780811284862	2.15769719942776	0.270503241005746	0.786917032203973	0.974956727051342	Junction	Caudate
chr20:3027198-3027706(+)	ENSG00000132670.20	ENSG00000132670	PTPRA	-0.0065045914123865	3.46479495908396	-0.270495273332501	0.786923156603267	0.974956727051342	Junction	Caudate
chr9:35807399-35808508(+)	ENSG00000159899.14	ENSG00000159899	NPR2	-0.0154392345472621	0.429723645918788	-0.270480720461331	0.786934342788154	0.974956727051342	Junction	Caudate
chr19:38100151-38101051(+)	ENSG00000105738.10	ENSG00000105738	SIPA1L3	-0.014885067278485	0.488003195773152	-0.27045648354382	0.786952972793386	0.974956727051342	Junction	Caudate
chr10:97060788-97063454(-)	ENSG00000187122.16	ENSG00000187122	SLIT1	-0.0196216062742873	0.932745026148633	-0.270434303689056	0.786970021719264	0.974956727051342	Junction	Caudate
chr1:220022519-220024263(-)	ENSG00000136628.17	ENSG00000136628	EPRS	-0.0068977172919297	3.14417860920697	-0.270433990994976	0.786970262077666	0.974956727051342	Junction	Caudate
chr9:64413400-64420216(+)				0.0396298742369596	-0.684597807537695	0.270416672733854	0.786983574128583	0.974956727051342	Junction	Caudate
chr3:150871188-150873186(-)	ENSG00000214237.9	ENSG00000214237	RP11-166N6.1	0.0249815748918732	0.344829673888563	0.270409922153331	0.78698876312326	0.974956727051342	Junction	Caudate
chr11:61735817-61736269(+)	ENSG00000134780.9	ENSG00000134780	DAGLA	-0.0151593310390534	1.11588523921596	-0.270387106646747	0.787006300876675	0.974956727051342	Junction	Caudate
chr1:107766551-107768440(-)	ENSG00000134215.15	ENSG00000134215	VAV3	-0.0262739613825635	-1.13333912047769	-0.270380657881989	0.787011257912989	0.974956727051342	Junction	Caudate
chr7:44485285-44490649(-)	ENSG00000015676.17	ENSG00000015676	NUDCD3	0.0292363223176152	-1.07496588738445	0.270373510396511	0.787016752052051	0.974956727051342	Junction	Caudate
chr17:61995366-62010549(-)	ENSG00000108510.9	ENSG00000108510	MED13	0.0085700990771314	2.46302607709096	0.270366392423097	0.787022223516315	0.974956727051342	Junction	Caudate
chr16:29554489-29554866(-)	ENSG00000205534.6	ENSG00000205534	SMG1P2	-0.0324055235461369	-0.388767076193435	-0.27035687288144	0.787029541041456	0.974956727051342	Junction	Caudate
chr1:243186423-243191017(-)	ENSG00000143702.15	ENSG00000143702	CEP170	0.007987462022679	2.83048215470807	0.27034827997374	0.787036146293548	0.974956727051342	Junction	Caudate
chr12:56609947-56610113(-)	ENSG00000076108.11	ENSG00000076108	BAZ2A	0.011640180898912	1.07031816380616	0.270345535906426	0.787038255624272	0.974956727051342	Junction	Caudate
chr12:116009133-116012796(-)	ENSG00000123066.7	ENSG00000123066	MED13L	-0.0071172504961305	2.65684282610493	-0.270339520920098	0.787042879275613	0.974956727051342	Junction	Caudate
chr12:131910801-131911941(+)	ENSG00000177169.9	ENSG00000177169	ULK1	-0.0157571996064779	2.18072136597088	-0.270335987412901	0.787045595445782	0.974956727051342	Junction	Caudate
chrX:75429199-75429947(-)	ENSG00000102383.13	ENSG00000102383	ZDHHC15	-0.0179830460591667	-0.359466337837916	-0.270330187517324	0.787050053770724	0.974956727051342	Junction	Caudate
chr17:6483753-6484215(-)	ENSG00000091622.15	ENSG00000091622	PITPNM3	-0.0164536742966265	2.65504843317508	-0.270324896369883	0.787054121031892	0.974956727051342	Junction	Caudate
chr3:39074951-39077138(+)	ENSG00000114742.13	ENSG00000114742	WDR48	0.0073322861680395	2.44231582653042	0.270319245090484	0.78705846512995	0.974956727051342	Junction	Caudate
chr2:61876235-61876919(-)	ENSG00000115484.14	ENSG00000115484	CCT4	-0.0081510580228437	4.34869965441939	-0.270313686323841	0.787062738120604	0.974956727051342	Junction	Caudate
chr2:47162663-47167475(-)	ENSG00000143933.16	ENSG00000143933	CALM2	-0.097503391617187	-3.14507923320362	-0.270296401638924	0.787076024795584	0.974956727051342	Junction	Caudate
chr3:122708269-122713423(+)	ENSG00000173193.13	ENSG00000173193	PARP14	-0.0174833763833448	0.661104586066582	-0.270295247215397	0.787076912199004	0.974956727051342	Junction	Caudate
chr4:25018159-25019166(-)	ENSG00000153012.11	ENSG00000153012	LGI2	-0.0280124019325908	-1.47507337503367	-0.270285510398747	0.7870843968846	0.974956727051342	Junction	Caudate
chr22:32398101-32399602(-)	ENSG00000100220.11	ENSG00000100220	RTCB	-0.0070510590763403	2.65106968705259	-0.27028465567962	0.787085053907665	0.974956727051342	Junction	Caudate
chr12:27633461-27634909(+)	ENSG00000110841.13	ENSG00000110841	PPFIBP1	0.0122399912600426	1.15725228718547	0.270267950780318	0.787097895003525	0.974956727051342	Junction	Caudate
chr4:57025538-57030203(+)	ENSG00000047315.14	ENSG00000047315	POLR2B	0.0072956702657176	3.13773791075051	0.270253041120425	0.78710935614366	0.974956727051342	Junction	Caudate
chr2:189689965-189696149(+)	ENSG00000151687.14	ENSG00000151687	ANKAR	0.0283674637797742	-1.36008452185242	0.270242147485752	0.787117730171694	0.974956727051342	Junction	Caudate
chr2:70261387-70274958(+)	ENSG00000116005.11	ENSG00000116005	PCYOX1	-0.0089745527610557	2.29410620205621	-0.270226951606828	0.787129411412126	0.974956727051342	Junction	Caudate
chr15:78618662-78618775(-)	ENSG00000080644.15	ENSG00000080644	CHRNA3	0.0472109873004242	-1.98530914601661	0.27022246625684	0.78713285935953	0.974956727051342	Junction	Caudate
chr3:52473830-52476446(+)	ENSG00000010322.15	ENSG00000010322	NISCH	0.0066982386736665	3.62441001131079	0.270220208756801	0.787134594731024	0.974956727051342	Junction	Caudate
chr1:180682412-180787752(+)	ENSG00000143324.13	ENSG00000143324	XPR1	0.0096230040806893	1.91182347630349	0.27021289514037	0.787140216816384	0.974956727051342	Junction	Caudate
chr10:15135419-15140986(-)	ENSG00000152465.17	ENSG00000152465	NMT2	-0.0181377562466855	0.158408493114889	-0.270210834499809	0.787141800863339	0.974956727051342	Junction	Caudate
chr10:124986282-124986307(+)				0.0873786975640953	-3.29805923182902	0.270205895002056	0.7871455979369	0.974956727051342	Junction	Caudate
chr9:132661252-132662260(-)	ENSG00000125485.17	ENSG00000125485	DDX31	0.0193542502523548	-0.24609787936704	0.270200496651563	0.787149747743957	0.974956727051342	Junction	Caudate
chr22:50084962-50085138(-)	ENSG00000100427.15	ENSG00000100427	MLC1	-0.0139039088415325	2.71134281675576	-0.270195410727327	0.787153657389	0.974956727051342	Junction	Caudate
chr6:158641361-158644681(-)	ENSG00000146425.10	ENSG00000146425	DYNLT1	0.0138466424802477	2.22044404258163	0.270193548247442	0.787155089113454	0.974956727051342	Junction	Caudate
chr14:69771106-69771196(+)	ENSG00000100650.15	ENSG00000100650	SRSF5	0.0118196697119698	1.65649520211268	0.270187948949765	0.787159393406659	0.974956727051342	Junction	Caudate
chr9:35381216-35381555(+)	ENSG00000198722.14	ENSG00000198722	UNC13B	-0.01079224264257	2.11131363361975	-0.270185882002466	0.787160982312441	0.974956727051342	Junction	Caudate
chr2:151656465-151657982(-)	ENSG00000183091.19	ENSG00000183091	NEB	0.0308594604005578	-1.56637895552475	0.270185558695744	0.787161230845185	0.974956727051342	Junction	Caudate
chr17:1125368-1186799(-)	ENSG00000159842.14	ENSG00000159842	ABR	0.0204900208033221	-0.0584872977263063	0.270177433120742	0.787167477154442	0.974956727051342	Junction	Caudate
chr22:30950446-30956762(-)	ENSG00000133422.12	ENSG00000133422	MORC2	0.0117062958553135	0.916013280440657	0.270162432362511	0.787179008605249	0.974956727051342	Junction	Caudate
chr3:52409609-52409713(-)	ENSG00000163930.9	ENSG00000163930	BAP1	0.010437287806771	3.54728411737238	0.270149367683564	0.787189051782587	0.974956727051342	Junction	Caudate
chr3:187256861-187260740(-)	ENSG00000127241.16	ENSG00000127241	MASP1	0.0277080614794495	0.676884336281057	0.27014441771788	0.787192856966367	0.974956727051342	Junction	Caudate
chr19:16647262-16654034(-)	ENSG00000268790.5	ENSG00000268790	CTC-429P9.4	0.0073893414907166	2.96602324743375	0.270142594156247	0.787194258792957	0.974956727051342	Junction	Caudate
chr7:4916080-4920170(-)	ENSG00000136297.14	ENSG00000136297	MMD2	0.0170312348528472	1.61894487105108	0.270129872136666	0.787204038610718	0.974956727051342	Junction	Caudate
chr7:133630142-133817324(+)	ENSG00000131558.14	ENSG00000131558	EXOC4	0.0079544321545066	2.61001539340715	0.270125087843128	0.787207716456795	0.974956727051342	Junction	Caudate
chr2:61879012-61880285(-)	ENSG00000115484.14	ENSG00000115484	CCT4	0.0086609457042149	4.02688278973033	0.270110130297744	0.787219214851743	0.974956727051342	Junction	Caudate
chr11:66868965-66870301(-)	ENSG00000173599.13	ENSG00000173599	PC	0.0089867657342086	2.23819535039419	0.270106779641209	0.787221790626489	0.974956727051342	Junction	Caudate
chrX:18908935-18910871(-)	ENSG00000044446.11	ENSG00000044446	PHKA2	0.0127119877262478	0.725301374324824	0.270080732482879	0.78724181412903	0.974956727051342	Junction	Caudate
chr11:8983561-8983874(-)	ENSG00000175352.10	ENSG00000175352	NRIP3	-0.0172584911804494	2.0025858120553	-0.270076173267522	0.787245318996522	0.974956727051342	Junction	Caudate
chrX:96738763-96758153(+)	ENSG00000147202.17	ENSG00000147202	DIAPH2	-0.0114329691656317	2.44376838881031	-0.270074045218702	0.787246954921852	0.974956727051342	Junction	Caudate
chr9:17135426-17143287(+)	ENSG00000044459.14	ENSG00000044459	CNTLN	-0.0215472562464219	-0.826231498366686	-0.270070921262859	0.787249356446702	0.974956727051342	Junction	Caudate
chr3:149814332-149846010(+)	ENSG00000082996.19	ENSG00000082996	RNF13	-0.0323016911970617	0.454544733467401	-0.27007047729515	0.78724969774474	0.974956727051342	Junction	Caudate
chr1:150267203-150267355(-)	ENSG00000117362.12	ENSG00000117362	APH1A	-0.008767798086377	2.83600806622667	-0.27006811210825	0.787251515971471	0.974956727051342	Junction	Caudate
chr11:126261485-126262119(+)	ENSG00000197798.8	ENSG00000197798	FAM118B	0.0114588406884587	1.93622035981819	0.270064061611352	0.787254629775344	0.974956727051342	Junction	Caudate
chr12:14800784-14801319(-)	ENSG00000084463.7	ENSG00000084463	WBP11	0.0071183223618069	3.08252520938589	0.270049427668339	0.787265879591059	0.974956727051342	Junction	Caudate
chr9:129006124-129006238(+)	ENSG00000095319.14	ENSG00000095319	NUP188	-0.0142724912136844	0.355702685769511	-0.270047241007112	0.787267560586524	0.974956727051342	Junction	Caudate
chr2:209773143-209775888(+)	ENSG00000144406.18	ENSG00000144406	UNC80	0.0143546979048536	1.7226222773892	0.270023006515533	0.787286190914632	0.974956727051342	Junction	Caudate
chr12:81384245-81405786(-)	ENSG00000139220.16	ENSG00000139220	PPFIA2	-0.0098548152725389	2.06911407408836	-0.270009724730367	0.787296401373187	0.974956727051342	Junction	Caudate
chr10:73817555-73821681(-)	ENSG00000148660.20	ENSG00000148660	CAMK2G	-0.0099415482507987	2.00018472195078	-0.269996512639626	0.787306558290116	0.974956727051342	Junction	Caudate
chr14:23349427-23351751(-)	ENSG00000092096.15	ENSG00000092096	SLC22A17	0.0104899029604829	5.158313670329	0.269996046438087	0.787306916687523	0.974956727051342	Junction	Caudate
chr6:75260912-75265230(-)	ENSG00000112697.15	ENSG00000112697	TMEM30A	0.0060812317884104	5.00343953659174	0.269976268899861	0.787322120922709	0.974956727051342	Junction	Caudate
chr10:119173873-119174450(-)	ENSG00000165672.6	ENSG00000165672	PRDX3	0.0097492899752858	3.21190788808995	0.269974654448479	0.787323362056427	0.974956727051342	Junction	Caudate
chr3:17258592-17291894(-)	ENSG00000131374.14	ENSG00000131374	TBC1D5	-0.0077729407687082	2.84551385628458	-0.269971869872752	0.787325502742064	0.974956727051342	Junction	Caudate
chr16:2883367-2895219(+)	ENSG00000162076.12	ENSG00000162076	FLYWCH2	-0.0132254754304222	1.43390900422166	-0.26996954409237	0.787327290722922	0.974956727051342	Junction	Caudate
chr22:20114877-20114964(-)	ENSG00000099899.14	ENSG00000099899	TRMT2A	-0.0096273672924208	1.539771120807	-0.269962949219579	0.787332360642953	0.974956727051342	Junction	Caudate
chr8:30175191-30177125(+)	ENSG00000104660.17	ENSG00000104660	LEPROTL1	-0.0074777122854296	4.02279931747963	-0.269955653202938	0.787337969589724	0.974956727051342	Junction	Caudate
chr7:23301018-23307867(+)	ENSG00000156928.4	ENSG00000156928	MALSU1	-0.0104806963322031	2.14498544916684	-0.269945656682725	0.787345654616185	0.974956727051342	Junction	Caudate
chr12:57187457-57190804(+)	ENSG00000123384.13	ENSG00000123384	LRP1	0.0082445656271957	3.77998873656502	0.269940530969728	0.787349595119457	0.974956727051342	Junction	Caudate
chr15:74891580-74892660(+)	ENSG00000178802.17	ENSG00000178802	MPI	0.0072644267558893	2.86120971714473	0.269937990982811	0.787351547791631	0.974956727051342	Junction	Caudate
chr22:30341886-30342199(-)	ENSG00000099995.18	ENSG00000099995	SF3A1	-0.007048751367248	3.25930189897059	-0.269931706269743	0.787356379312176	0.974956727051342	Junction	Caudate
chr11:120459321-120460671(+)	ENSG00000196914.8	ENSG00000196914	ARHGEF12	-0.0080238379279306	3.4432289552522	-0.269925568340414	0.787361097997212	0.974956727051342	Junction	Caudate
chr1:76412418-76627451(+)	ENSG00000184005.10	ENSG00000184005	ST6GALNAC3	-0.0190021047838326	0.19752509497201	-0.269920219148008	0.787365210327614	0.974956727051342	Junction	Caudate
chr5:37302909-37303259(-)	ENSG00000113569.15	ENSG00000113569	NUP155	0.0087296028383244	1.82546857411166	0.269918520712566	0.787366516045156	0.974956727051342	Junction	Caudate
chr3:44862117-44864196(+)	ENSG00000169964.6	ENSG00000169964	TMEM42	-0.0208093388716184	-0.788804173848891	-0.269914908295286	0.787369293189277	0.974956727051342	Junction	Caudate
chr5:150251845-150251981(-)	ENSG00000070808.15	ENSG00000070808	CAMK2A	0.0154024760530042	5.1878373771163	0.269911110932495	0.787372212518221	0.974956727051342	Junction	Caudate
chr3:42590967-42591524(+)	ENSG00000008324.10	ENSG00000008324	SS18L2	0.0121831207111167	2.03274683382873	0.269905766282544	0.787376321372562	0.974956727051342	Junction	Caudate
chr2:211657829-211665322(-)	ENSG00000178568.14	ENSG00000178568	ERBB4	-0.0121455335646191	2.08795810079537	-0.269902643349491	0.787378722220484	0.974956727051342	Junction	Caudate
chr11:62694712-62702467(-)	ENSG00000168000.14	ENSG00000168000	BSCL2	-0.0095182929429699	4.93028074600902	-0.269901163457277	0.787379859932468	0.974956727051342	Junction	Caudate
chr7:118185695-118188277(+)	ENSG00000128534.7	ENSG00000128534	LSM8	0.0079485714969268	2.85879582084758	0.269890366427267	0.78738816049025	0.974956727051342	Junction	Caudate
chr9:83680038-83682950(-)	ENSG00000135018.13	ENSG00000135018	UBQLN1	0.0062340119863495	4.51766365419278	0.269888344608415	0.787389714830035	0.974956727051342	Junction	Caudate
chr11:129876896-129877324(-)	ENSG00000170322.14	ENSG00000170322	NFRKB	0.0128422765493571	1.05998323626652	0.269887383593642	0.78739045364207	0.974956727051342	Junction	Caudate
chr8:47294031-47396375(+)	ENSG00000164808.16	ENSG00000164808	SPIDR	0.0139984440564174	1.21652531090025	0.269884854792286	0.787392397743042	0.974956727051342	Junction	Caudate
chr3:54320559-54386714(+)	ENSG00000157445.14	ENSG00000157445	CACNA2D3	-0.0150164495904863	3.50565472343982	-0.269881357319397	0.787395086544982	0.974956727051342	Junction	Caudate
chr8:142524305-142526541(+)	ENSG00000181790.10	ENSG00000181790	ADGRB1	0.0154701197558795	1.76925507279341	0.269868801618009	0.78740473919094	0.974960030067547	Junction	Caudate
chr1:230801736-230807068(-)				0.0420212810847398	-0.896748233507584	0.26984838479235	0.78742043542825	0.974960030067547	Junction	Caudate
chr15:24955312-24962113(+)	ENSG00000128739.21	ENSG00000128739	SNRPN	0.0310779808759678	-0.92524078393282	0.26984104276107	0.787426079924604	0.974960030067547	Junction	Caudate
chr5:41794079-41794676(-)	ENSG00000083720.12	ENSG00000083720	OXCT1	-0.0077807547965572	3.80464185611724	-0.269840170120518	0.787426750804595	0.974960030067547	Junction	Caudate
chr6:33272727-33275796(+)	ENSG00000231500.6	ENSG00000231500	RPS18	-0.0103855304464506	7.60200685354727	-0.269830954929731	0.787433835388896	0.974960030067547	Junction	Caudate
chr10:50189588-50192652(-)	ENSG00000188611.14	ENSG00000188611	ASAH2	0.0324629022487606	-0.688568642261102	0.269815943089269	0.787445376441075	0.974960030067547	Junction	Caudate
chr18:62227690-62228304(+)	ENSG00000134444.13	ENSG00000134444	KIAA1468	0.0084531553695604	2.93979637944531	0.269808114624959	0.787451394956552	0.974960030067547	Junction	Caudate
chrX:31261017-31266809(-)	ENSG00000198947.15	ENSG00000198947	DMD	-0.0135555500831842	0.944155821789881	-0.269799428176566	0.787458073104241	0.974960030067547	Junction	Caudate
chr19:54108727-54108827(+)	ENSG00000170906.15	ENSG00000170906	NDUFA3	-0.0274375282841566	-1.43114825985276	-0.26979829692367	0.787458942813425	0.974960030067547	Junction	Caudate
chr16:24797967-24804176(+)	ENSG00000090905.18	ENSG00000090905	TNRC6A	0.0099710558876583	1.6170502166049	0.269796185324271	0.787460566215408	0.974960030067547	Junction	Caudate
chr3:100751675-100752786(-)	ENSG00000154175.16	ENSG00000154175	ABI3BP	-0.0250506200460467	-0.0520241929005311	-0.269789959046207	0.787465352996253	0.974960030067547	Junction	Caudate
chr17:5462547-5463528(-)	ENSG00000005100.12	ENSG00000005100	DHX33	0.0139389207570534	0.197529937085305	0.269770011576164	0.787480688724028	0.97496787658504	Junction	Caudate
chr9:113392170-113393446(-)	ENSG00000148218.15	ENSG00000148218	ALAD	0.0090164514718768	2.96540586372117	0.269765728808061	0.787483981351152	0.97496787658504	Junction	Caudate
chr10:54133008-54153099(-)	ENSG00000150275.17	ENSG00000150275	PCDH15	0.0225994748739833	-0.61490594757219	0.269743664968525	0.787500944271757	0.974981269431137	Junction	Caudate
chr1:20660992-20661196(-)	ENSG00000244038.9	ENSG00000244038	DDOST	-0.0079514462441447	3.10861178870777	-0.269722465311128	0.787517242895034	0.974987595048902	Junction	Caudate
chr18:691107-691203(-)	ENSG00000132199.18	ENSG00000132199	ENOSF1	-0.0258064345538928	0.481282700832009	-0.26972103235192	0.787518344579525	0.974987595048902	Junction	Caudate
chr2:108816106-108839184(+)	ENSG00000163006.11	ENSG00000163006	CCDC138	0.023736052028982	-0.808709563476967	0.26970155836877	0.787533316565971	0.974998522569502	Junction	Caudate
chr6:26115136-26123514(-)	ENSG00000180596.7	ENSG00000180596	HIST1H2BC	0.0297601253285259	-1.17809879938994	0.26969026634955	0.787541998131551	0.975001662181483	Junction	Caudate
chr16:84487060-84489277(-)	ENSG00000140950.15	ENSG00000140950	TLDC1	-0.0137820478915611	0.481863888561878	-0.269641401807745	0.787579566627074	0.975031151330452	Junction	Caudate
chr12:56600833-56600942(-)	ENSG00000076108.11	ENSG00000076108	BAZ2A	0.0113036974884764	1.65440303270621	0.269634564169762	0.78758482364364	0.975031151330452	Junction	Caudate
chr11:43886654-43889724(+)	ENSG00000166199.12	ENSG00000166199	ALKBH3	-0.0142021437851797	0.568609314268044	-0.269631081030898	0.787587501607038	0.975031151330452	Junction	Caudate
chr12:119714335-119718244(-)	ENSG00000122966.14	ENSG00000122966	CIT	-0.0149739931950983	2.63942580446465	-0.269627310254421	0.787590400719501	0.975031151330452	Junction	Caudate
chr11:13376729-13378336(+)	ENSG00000133794.17	ENSG00000133794	ARNTL	-0.0139332265722623	1.6577343673945	-0.269614989250789	0.78759987358353	0.975035270179373	Junction	Caudate
chr1:169303196-169309969(-)	ENSG00000143156.13	ENSG00000143156	NME7	0.0111910605870015	1.22889830096399	0.269595823405382	0.787614609089293	0.975040525743131	Junction	Caudate
chr16:3284206-3289392(+)	ENSG00000006194.9	ENSG00000006194	ZNF263	-0.0271595486168636	-1.21342034624711	-0.269593480309811	0.787616410564672	0.975040525743131	Junction	Caudate
chr1:165903280-165905920(+)	ENSG00000143179.13	ENSG00000143179	UCK2	-0.0107327302394992	1.28582743740725	-0.269576865275568	0.787629184969681	0.975043593255495	Junction	Caudate
chr1:243225322-243255046(-)	ENSG00000143702.15	ENSG00000143702	CEP170	0.033105994061824	-1.74846405043718	0.269560717760937	0.787641599978995	0.975043593255495	Junction	Caudate
chr4:168832172-168877722(+)	ENSG00000129116.17	ENSG00000129116	PALLD	0.0350507056208482	-1.80938909286896	0.269557864347074	0.787643793830583	0.975043593255495	Junction	Caudate
chr16:58677425-58678332(-)	ENSG00000103042.8	ENSG00000103042	SLC38A7	-0.0179986472699551	-0.342524517859816	-0.269556318985121	0.787644981985177	0.975043593255495	Junction	Caudate
chr12:56273255-56273586(-)	ENSG00000062485.18	ENSG00000062485	CS	-0.0073332093996853	3.67996016384883	-0.269545231050044	0.787653506980542	0.975043593255495	Junction	Caudate
chrX:49247559-49247648(+)	ENSG00000101997.12	ENSG00000101997	CCDC22	0.0134109852222749	0.495119576067914	0.269542295874875	0.787655763703903	0.975043593255495	Junction	Caudate
chr3:127028087-127028180(+)	ENSG00000114554.11	ENSG00000114554	PLXNA1	-0.0147619015030347	0.327393515133584	-0.269526359941947	0.787668016152813	0.975045888439537	Junction	Caudate
chr16:69647587-69653235(+)	ENSG00000102908.20	ENSG00000102908	NFAT5	0.008681339803674	2.9744319520377	0.26952389730075	0.787669909575719	0.975045888439537	Junction	Caudate
chr2:28779040-28781737(+)	ENSG00000213639.9	ENSG00000213639	PPP1CB	-0.0075474340473002	5.03845074505492	-0.269508496278263	0.787681750813154	0.975047116322284	Junction	Caudate
chr3:97747573-97748586(+)	ENSG00000080224.17	ENSG00000080224	EPHA6	0.0125811195482358	2.43260911266357	0.269506620152466	0.787683193295488	0.975047116322284	Junction	Caudate
chr12:117761525-117855427(-)	ENSG00000171435.13	ENSG00000171435	KSR2	-0.0197266782340286	0.728245495782804	-0.269485297349735	0.787699587645314	0.975052144163523	Junction	Caudate
chrX:100823429-100823885(+)	ENSG00000101811.13	ENSG00000101811	CSTF2	0.0100243125954955	1.13060951296728	0.269479210171702	0.78770426787881	0.975052144163523	Junction	Caudate
chr14:102034189-102034324(+)	ENSG00000197102.10	ENSG00000197102	DYNC1H1	0.006016154817477	4.91277524568598	0.26947735691504	0.787705692789198	0.975052144163523	Junction	Caudate
chr17:28585999-28586089(-)	ENSG00000076382.16	ENSG00000076382	SPAG5	-0.0232989450228528	-0.821192681914763	-0.26945251234824	0.7877247950591	0.975061379482867	Junction	Caudate
chr11:11998780-12001436(-)	ENSG00000050165.17	ENSG00000050165	DKK3	-0.0761117870663939	-3.19861774038377	-0.269445331085496	0.78773031654851	0.975061379482867	Junction	Caudate
chrX:124047506-124049004(+)	ENSG00000101972.18	ENSG00000101972	STAG2	0.0085227382938891	2.88098362927346	0.269443672744337	0.787731591606172	0.975061379482867	Junction	Caudate
chr11:9474025-9474549(+)	ENSG00000166478.9	ENSG00000166478	ZNF143	-0.015391018880385	0.234061182589482	-0.269432289008509	0.787740344295607	0.975064606053617	Junction	Caudate
chr20:5575979-5578379(-)	ENSG00000125772.12	ENSG00000125772	GPCPD1	0.0113371379397996	2.42310279904072	0.269399679218857	0.787765417352583	0.975077970050122	Junction	Caudate
chr9:137039865-137039970(-)	ENSG00000107281.9	ENSG00000107281	NPDC1	-0.0113893969741894	3.11405882525579	-0.269386102849684	0.78777585603386	0.975077970050122	Junction	Caudate
chr19:7873300-7873418(-)	ENSG00000183248.11	ENSG00000183248	PRR36	0.0199726462657964	0.631891441250125	0.269374027689252	0.787785140488786	0.975077970050122	Junction	Caudate
chr19:18574973-18575056(+)	ENSG00000221983.7	ENSG00000221983	UBA52	-0.007116874246902	6.39806420485188	-0.269366520472017	0.78779091271887	0.975077970050122	Junction	Caudate
chr11:133922731-133924819(-)	ENSG00000080854.14	ENSG00000080854	IGSF9B	0.0154692424951633	0.969451876719086	0.269351412100377	0.78780252944193	0.975077970050122	Junction	Caudate
chr1:43148085-43150760(+)	ENSG00000186973.10	ENSG00000186973	FAM183A	-0.0665433956618032	-2.44232204943379	-0.269343551345983	0.787808573540671	0.975077970050122	Junction	Caudate
chr3:20122805-20125904(+)	ENSG00000114166.7	ENSG00000114166	KAT2B	-0.0079686244595229	3.39424520394728	-0.269329219426753	0.787819593321995	0.975077970050122	Junction	Caudate
chr11:119271882-119273867(+)	ENSG00000110395.6	ENSG00000110395	CBL	-0.009291648104238	1.56322682614174	-0.269327902659533	0.787820605783568	0.975077970050122	Junction	Caudate
chr14:105466579-105466706(+)	ENSG00000182979.17	ENSG00000182979	MTA1	0.0111847569658432	1.17052679336644	0.269322888044257	0.787824461521717	0.975077970050122	Junction	Caudate
chr11:61738208-61739464(+)	ENSG00000134780.9	ENSG00000134780	DAGLA	0.0149169386289081	1.09883933835242	0.269302300599718	0.787840291264431	0.975077970050122	Junction	Caudate
chr8:22116429-22116874(-)	ENSG00000168453.14	ENSG00000168453	HR	-0.0244591476783434	-0.195006693114893	-0.269295267097443	0.787845699363832	0.975077970050122	Junction	Caudate
chr1:147611890-147612882(+)	ENSG00000116128.10	ENSG00000116128	BCL9	0.0222852201690532	-0.634431389753826	0.269293634827876	0.787846954426537	0.975077970050122	Junction	Caudate
chr11:108033912-108046269(+)	ENSG00000166266.13	ENSG00000166266	CUL5	-0.0084796764526869	2.05855198367197	-0.269292095612104	0.78784813794008	0.975077970050122	Junction	Caudate
chr1:221702678-221706094(-)	ENSG00000143507.17	ENSG00000143507	DUSP10	-0.0212250486775382	0.170621929392889	-0.269290287504006	0.7878495282074	0.975077970050122	Junction	Caudate
chr15:72251256-72253436(-)	ENSG00000137817.16	ENSG00000137817	PARP6	-0.0080434072366346	3.11313289649241	-0.269286858480225	0.787852164810311	0.975077970050122	Junction	Caudate
chr1:110039307-110039394(+)	ENSG00000143093.14	ENSG00000143093	STRIP1	-0.0135519937410316	0.484880438826056	-0.269281920961562	0.787855961310892	0.975077970050122	Junction	Caudate
chr1:150276633-150279639(+)	ENSG00000118292.8	ENSG00000118292	C1orf54	-0.0181882873297605	0.405438201202861	-0.269279712283269	0.787857659584273	0.975077970050122	Junction	Caudate
chr6:85640565-85642796(-)	ENSG00000135316.17	ENSG00000135316	SYNCRIP	0.0133195672033521	0.808084713912434	0.26926723138595	0.787867256281886	0.975077970050122	Junction	Caudate
chr1:52413992-52414620(+)	ENSG00000134748.12	ENSG00000134748	PRPF38A	-0.0111493371049609	1.68662508557409	-0.269257427810786	0.787874794380063	0.975077970050122	Junction	Caudate
chr10:133357256-133357922(-)	ENSG00000148803.11	ENSG00000148803	FUOM	0.0292453998028297	-1.42028985740295	0.269251068656334	0.787879684028413	0.975077970050122	Junction	Caudate
chrX:153649688-153649979(+)	ENSG00000130829.17	ENSG00000130829	DUSP9	-0.0259163757458342	-1.24656917106637	-0.269240937257618	0.787887474228768	0.975077970050122	Junction	Caudate
chr12:104895346-104909654(-)	ENSG00000136052.9	ENSG00000136052	SLC41A2	-0.0126905581283197	1.13023125745658	-0.269229115495602	0.787896564204402	0.975077970050122	Junction	Caudate
chr1:156136437-156136920(+)	ENSG00000160789.19	ENSG00000160789	LMNA	0.0171288988782226	2.06248759884568	0.269209179682316	0.787911893292683	0.975077970050122	Junction	Caudate
chr11:118565062-118565789(-)	ENSG00000118096.7	ENSG00000118096	IFT46	0.0114379569242318	2.04359024842862	0.269197922945921	0.787920548882987	0.975077970050122	Junction	Caudate
chr2:113596830-113597485(+)	ENSG00000146556.14	ENSG00000146556	WASH2P	0.0335899669274668	-0.0282910453209142	0.269194392535748	0.787923263510385	0.975077970050122	Junction	Caudate
chr10:46014553-46014853(-)	ENSG00000266412.5	ENSG00000266412	NCOA4	0.0054393260014404	4.39787884416723	0.269193823224978	0.787923701269	0.975077970050122	Junction	Caudate
chr1:47084745-47084823(+)	ENSG00000186160.4	ENSG00000186160	CYP4Z1	0.0275658702020443	-1.47865451772989	0.269184438536292	0.787930917422389	0.975077970050122	Junction	Caudate
chr10:885761-890583(-)	ENSG00000107929.14	ENSG00000107929	LARP4B	0.0296113184178643	-1.3137827209834	0.269179896952499	0.787934409581581	0.975077970050122	Junction	Caudate
chr4:15778648-15816510(+)	ENSG00000004468.12	ENSG00000004468	CD38	0.0201420621544208	1.18101145253874	0.269170354520378	0.7879417470561	0.975077970050122	Junction	Caudate
chr1:109172014-109172487(+)	ENSG00000116299.16	ENSG00000116299	KIAA1324	0.015286524261948	2.15138870062633	0.269170019016417	0.787942005035933	0.975077970050122	Junction	Caudate
chr4:157361125-157361537(+)	ENSG00000120251.18	ENSG00000120251	GRIA2	-0.0297474543034811	-1.2955190384625	-0.269165326007585	0.787945613644465	0.975077970050122	Junction	Caudate
chr19:32643200-32643286(-)	ENSG00000105186.15	ENSG00000105186	ANKRD27	-0.0098603984184736	1.49171480993548	-0.269149382443341	0.787957873208468	0.975077970050122	Junction	Caudate
chrX:123668315-123671668(-)	ENSG00000125676.19	ENSG00000125676	THOC2	0.0094678271366733	1.65008582655736	0.269148983411442	0.787958180038723	0.975077970050122	Junction	Caudate
chr1:155140246-155140490(-)	ENSG00000179085.7	ENSG00000179085	DPM3	-0.0114777650681491	1.49882031484093	-0.269135497418814	0.787968549932267	0.975077970050122	Junction	Caudate
chr5:70070752-70077018(+)	ENSG00000205571.12	ENSG00000205571	SMN2	-0.0473208127178771	-1.24124703133811	-0.269132122482193	0.787971145055521	0.975077970050122	Junction	Caudate
chr9:35805986-35806064(+)	ENSG00000159899.14	ENSG00000159899	NPR2	0.0125156076784888	1.14084136938015	0.26912812069297	0.787974222193783	0.975077970050122	Junction	Caudate
chr9:133573988-133574745(+)	ENSG00000197859.9	ENSG00000197859	ADAMTSL2	0.0174798458092251	-0.0897446998213974	0.269113820712211	0.787985218056907	0.975077970050122	Junction	Caudate
chr11:62677635-62677780(-)	ENSG00000162191.13	ENSG00000162191	UBXN1	-0.0064321906201928	3.52965981116167	-0.269113263188018	0.78798564676182	0.975077970050122	Junction	Caudate
chr14:49834450-49838138(-)	ENSG00000165525.17	ENSG00000165525	NEMF	-0.0074050309434866	2.60990199455635	-0.269106511319247	0.787990838576275	0.975077970050122	Junction	Caudate
chr9:77238387-77247258(+)	ENSG00000197969.11	ENSG00000197969	VPS13A	-0.0110507392179252	1.99319841160191	-0.269069211690171	0.788019520102907	0.975097046778623	Junction	Caudate
chr1:119917763-119918405(-)	ENSG00000134250.18	ENSG00000134250	NOTCH2	-0.0113718220997409	2.56260833244246	-0.269064442619412	0.788023187297713	0.975097046778623	Junction	Caudate
chr6:131164533-131165080(+)	ENSG00000118507.15	ENSG00000118507	AKAP7	-0.0186754293476315	0.134790206496813	-0.269062483567105	0.788024693719683	0.975097046778623	Junction	Caudate
chr2:231083764-231085018(+)	ENSG00000173692.12	ENSG00000173692	PSMD1	-0.0068889964747421	3.19232294519539	-0.269054257641387	0.788031019090472	0.975097268462908	Junction	Caudate
chrX:48802143-48802662(+)	ENSG00000094631.18	ENSG00000094631	HDAC6	0.0191582081142102	0.181921328127334	0.269027090103744	0.788051909817556	0.975115512947434	Junction	Caudate
chr16:24563296-24563422(+)	ENSG00000122257.18	ENSG00000122257	RBBP6	0.0179861133409241	-0.4158397503443	0.269008166112997	0.788066461684132	0.975116454125531	Junction	Caudate
chr7:74890847-74894117(+)				-0.0243372312597116	0.0692560000511284	-0.269000243905781	0.788072553597894	0.975116454125531	Junction	Caudate
chr9:124858068-124860182(-)	ENSG00000136942.14	ENSG00000136942	RPL35	0.0088948606674226	6.48126519011372	0.268998305856727	0.788074043895115	0.975116454125531	Junction	Caudate
chr3:49100459-49100574(-)	ENSG00000172053.16	ENSG00000172053	QARS	0.0096391653127764	1.79177841929452	0.268983623317779	0.78808533431936	0.975116454125531	Junction	Caudate
chr2:209723688-209725708(+)	ENSG00000078018.19	ENSG00000078018	MAP2	-0.0207556690426006	-1.0271006564978	-0.268980170724942	0.788087989264347	0.975116454125531	Junction	Caudate
chrX:15831569-15845378(-)	ENSG00000182287.13	ENSG00000182287	AP1S2	-0.0380568035793399	-1.03064545610275	-0.268971183260447	0.788094900378675	0.975116454125531	Junction	Caudate
chr3:100736717-100744832(+)	ENSG00000114354.13	ENSG00000114354	TFG	-0.0103260411991642	1.63663621205206	-0.268967416179947	0.788097797165505	0.975116454125531	Junction	Caudate
chr4:101109079-101158169(-)	ENSG00000138814.16	ENSG00000138814	PPP3CA	-0.0281641899596752	-0.689924984079187	-0.268962157259927	0.788101841143007	0.975116454125531	Junction	Caudate
chr5:26915925-26988105(-)	ENSG00000113100.9	ENSG00000113100	CDH9	0.0261001272022289	-0.121540875901755	0.268936264218642	0.788121752325477	0.975133485201187	Junction	Caudate
chr13:35182529-35195863(+)	ENSG00000172915.18	ENSG00000172915	NBEA	0.0219105921698882	0.0148381720517044	0.268918888925023	0.7881351136242	0.975136935494307	Junction	Caudate
chr15:98913283-98915963(+)	ENSG00000140443.13	ENSG00000140443	IGF1R	-0.0101895588380001	1.97417961380887	-0.268916651912532	0.788136833852462	0.975136935494307	Junction	Caudate
chr15:29716839-29718020(-)	ENSG00000104067.16	ENSG00000104067	TJP1	-0.0110309726653109	3.96188567613597	-0.268895097094614	0.788153409229675	0.975140166462003	Junction	Caudate
chr12:862271-878211(+)	ENSG00000060237.16	ENSG00000060237	WNK1	-0.0115653711105876	3.08601657332487	-0.268895033633668	0.788153458030467	0.975140166462003	Junction	Caudate
chr11:3005434-3006878(-)	ENSG00000110619.16	ENSG00000110619	CARS	-0.0111029534620846	2.16238841415718	-0.268885407425604	0.788160860491654	0.975140166462003	Junction	Caudate
chr2:219158363-219160719(-)	ENSG00000187736.12	ENSG00000187736	NHEJ1	-0.0205023364669763	-0.176769217467525	-0.268881284260285	0.788164031171904	0.975140166462003	Junction	Caudate
chr2:202789088-202796889(-)	ENSG00000163596.16	ENSG00000163596	ICA1L	0.0104270815596058	1.62753180870207	0.268865977557936	0.788175801931057	0.975145592011741	Junction	Caudate
chr12:2818278-2820085(+)	ENSG00000111203.11	ENSG00000111203	ITFG2	-0.0148183871397999	0.688873241082432	-0.268844904063457	0.788192007397029	0.975145592011741	Junction	Caudate
chr19:5694902-5696053(-)	ENSG00000196365.11	ENSG00000196365	LONP1	0.0085122221363682	2.41482839814358	0.268840563614574	0.788195345203088	0.975145592011741	Junction	Caudate
chr8:38757410-38788703(+)	ENSG00000147526.19	ENSG00000147526	TACC1	0.0264522774700768	-0.173034704959688	0.268836698116462	0.788198317775195	0.975145592011741	Junction	Caudate
chr13:110910771-110911653(-)	ENSG00000088448.14	ENSG00000088448	ANKRD10	0.0233333010081869	-0.359305583858287	0.268830897893151	0.788202778158821	0.975145592011741	Junction	Caudate
chr12:124356807-124362125(-)	ENSG00000196498.13	ENSG00000196498	NCOR2	0.0298997435188418	-1.26961185255486	0.268827624329949	0.788205295538718	0.975145592011741	Junction	Caudate
chr6:30899038-30899155(+)	ENSG00000204580.12	ENSG00000204580	DDR1	-0.0144632990976701	3.79141644285129	-0.268807260800834	0.788220955203403	0.97515686285313	Junction	Caudate
chr1:169854965-169859040(-)	ENSG00000000457.13	ENSG00000000457	SCYL3	-0.0199136938305885	-0.539083638580812	-0.268799791851177	0.788226698887864	0.97515686285313	Junction	Caudate
chr14:49586715-49586753(+)				0.263728132758762	-0.297844784292153	0.268764687089086	0.788253694896974	0.975158152784921	Junction	Caudate
chr11:134257258-134258514(+)	ENSG00000151498.11	ENSG00000151498	ACAD8	-0.0104392448960534	1.11545587767388	-0.268748562854909	0.788266094723968	0.975158152784921	Junction	Caudate
chr2:86252071-86254693(-)	ENSG00000068615.17	ENSG00000068615	REEP1	-0.009373069474284	2.85280900437909	-0.268747161718348	0.788267172225807	0.975158152784921	Junction	Caudate
chr1:37804445-37806856(-)	ENSG00000196449.3	ENSG00000196449	YRDC	-0.0137044521525162	0.446782021039776	-0.26872842465297	0.788281581440235	0.975158152784921	Junction	Caudate
chr15:63924862-63925940(-)	ENSG00000035664.11	ENSG00000035664	DAPK2	0.0276284511673109	-0.80408357056833	0.268726363280662	0.788283166685215	0.975158152784921	Junction	Caudate
chr14:49732817-49734588(+)	ENSG00000197776.7	ENSG00000197776	KLHDC1	-0.0119523840525293	1.90927100903654	-0.26872255002371	0.78828609917402	0.975158152784921	Junction	Caudate
chr11:44171743-44197828(+)	ENSG00000151348.13	ENSG00000151348	EXT2	-0.0094057912927308	1.60800650849104	-0.268721162317593	0.788287166355056	0.975158152784921	Junction	Caudate
chr9:70346650-70347065(+)	ENSG00000198887.8	ENSG00000198887	SMC5	-0.0141597820306289	0.769778417880621	-0.26871916979242	0.788288698657913	0.975158152784921	Junction	Caudate
chr6:28393047-28398003(-)	ENSG00000158691.14	ENSG00000158691	ZSCAN12	0.0150622355738686	0.0643823173838489	0.268716498522938	0.788290752933806	0.975158152784921	Junction	Caudate
chr3:183193097-183195221(-)	ENSG00000053524.11	ENSG00000053524	MCF2L2	0.0117787940084705	2.37914977498991	0.268713168803534	0.788293313576929	0.975158152784921	Junction	Caudate
chr2:169925748-169926691(+)	ENSG00000144357.16	ENSG00000144357	UBR3	-0.0075069469407227	3.65540840652271	-0.268702629130866	0.788301418881753	0.975158152784921	Junction	Caudate
chr12:27415948-27418087(+)	ENSG00000029153.14	ENSG00000029153	ARNTL2	-0.0186915755742745	-0.325784909065545	-0.268683596073708	0.788316055896512	0.975158152784921	Junction	Caudate
chr1:155612317-155612417(+)	ENSG00000125459.14	ENSG00000125459	MSTO1	0.014004767883893	0.459241464332242	0.268681738641368	0.788317484323949	0.975158152784921	Junction	Caudate
chr6:109145382-109146757(+)	ENSG00000183137.14	ENSG00000183137	CEP57L1	0.0157423264193364	0.428947317792668	0.268672045049249	0.788324939031282	0.975158152784921	Junction	Caudate
chr11:18744200-18765806(-)	ENSG00000110786.17	ENSG00000110786	PTPN5	0.0169687507325873	3.49287297737479	0.268655813696439	0.788337421546096	0.975158152784921	Junction	Caudate
chr12:45961323-45961699(-)	ENSG00000139218.17	ENSG00000139218	SCAF11	0.0157593144470935	0.729348353309828	0.268629550693174	0.788357618889282	0.975158152784921	Junction	Caudate
chr2:240462583-240463346(+)	ENSG00000063660.8	ENSG00000063660	GPC1	0.0121740357805575	2.07591494689536	0.268624219749992	0.788361718624026	0.975158152784921	Junction	Caudate
chr1:146977002-146977465(+)	ENSG00000268043.7	ENSG00000268043	NBPF12	0.0133676308550482	1.21933239670161	0.268622767974985	0.788362835105232	0.975158152784921	Junction	Caudate
chr22:45531325-45533062(+)	ENSG00000077942.18	ENSG00000077942	FBLN1	-0.0141196017963038	2.05062325215921	-0.268618764856891	0.788365913687916	0.975158152784921	Junction	Caudate
chr12:31442926-31447537(-)	ENSG00000170456.15	ENSG00000170456	DENND5B	-0.0083806196946698	3.34265082757436	-0.268608334873692	0.788373934842256	0.975158152784921	Junction	Caudate
chr1:21238245-21244988(-)	ENSG00000117298.14	ENSG00000117298	ECE1	0.012402087951165	1.66402769623629	0.268598769431971	0.788381291142783	0.975158152784921	Junction	Caudate
chr1:114774373-114776345(-)	ENSG00000052723.11	ENSG00000052723	SIKE1	0.0116433405289738	1.15658813716688	0.268596549048914	0.788382998730519	0.975158152784921	Junction	Caudate
chr11:134144995-134145945(+)	ENSG00000166086.12	ENSG00000166086	JAM3	0.013872220164841	3.60030942282059	0.26859650667022	0.788383031321905	0.975158152784921	Junction	Caudate
chr7:92448878-92449091(+)	ENSG00000157259.6	ENSG00000157259	GATAD1	0.0341378137350727	-1.26020103753323	0.268596470021364	0.788383059506752	0.975158152784921	Junction	Caudate
chr14:70011568-70013385(+)	ENSG00000198732.10	ENSG00000198732	SMOC1	0.0189564894569049	2.02489845565494	0.268594032931252	0.788384933754473	0.975158152784921	Junction	Caudate
chr2:112081519-112086004(+)	ENSG00000153214.9	ENSG00000153214	TMEM87B	0.0124696833340943	0.84717490654022	0.268580288151623	0.788395504220407	0.975158152784921	Junction	Caudate
chr6:69741878-69749340(-)	ENSG00000168216.10	ENSG00000168216	LMBRD1	0.0087224620762617	3.51478763192552	0.268575790730543	0.788398962984705	0.975158152784921	Junction	Caudate
chr3:195571366-195573849(-)	ENSG00000189058.8	ENSG00000189058	APOD	0.0165699495322594	5.21599355330126	0.268570654569376	0.788402912980401	0.975158152784921	Junction	Caudate
chr9:130077379-130079629(+)	ENSG00000148358.19	ENSG00000148358	GPR107	-0.0077349369084442	2.3310442818847	-0.268566649689744	0.788405992961005	0.975158152784921	Junction	Caudate
chr11:108689063-108691875(+)	ENSG00000178105.9	ENSG00000178105	DDX10	-0.0108236245218815	1.03054050774735	-0.268557653024399	0.788412911921324	0.975159108088674	Junction	Caudate
chr8:142775695-142775905(-)	ENSG00000180155.18	ENSG00000180155	LYNX1	0.0101411111954104	2.65390830834308	0.268544925432962	0.78842270021001	0.975163612317225	Junction	Caudate
chr15:25095729-25097320(+)	ENSG00000224078.12	ENSG00000224078	SNHG14	0.0271287097461688	-0.846546257316737	0.26851305904488	0.788447207539586	0.975186321635264	Junction	Caudate
chr17:58206381-58206464(-)	ENSG00000011143.16	ENSG00000011143	MKS1	0.021685067163402	-0.735048319579564	0.268500814391533	0.788456624532054	0.975190366349451	Junction	Caudate
chr4:75491783-75491888(-)	ENSG00000163743.13	ENSG00000163743	RCHY1	-0.008749818353894	2.76816917580973	-0.268486501866123	0.788467631901708	0.975196378018632	Junction	Caudate
chr1:32684090-32684257(-)	ENSG00000162520.14	ENSG00000162520	SYNC	0.0323386444682713	-1.11683189792903	0.268475095266814	0.78847640443388	0.975199625513047	Junction	Caudate
chr4:112441106-112441202(+)	ENSG00000073331.17	ENSG00000073331	ALPK1	-0.020115066082965	-0.345471855328489	-0.268460399600113	0.788487706545775	0.975206001555165	Junction	Caudate
chr1:160355959-160356259(+)	ENSG00000162736.15	ENSG00000162736	NCSTN	-0.0090422879777493	2.38135912338718	-0.268443870492213	0.788500418770111	0.975206116649881	Junction	Caudate
chr1:145926178-145926481(-)	ENSG00000265241.6	ENSG00000265241	RBM8A	-0.0058507009415908	3.86830661396357	-0.26842792395111	0.788512683006927	0.975206116649881	Junction	Caudate
chr16:595568-596316(+)	ENSG00000197562.9	ENSG00000197562	RAB40C	-0.0286169130533937	-1.19481801295242	-0.268417551258028	0.788520660512142	0.975206116649881	Junction	Caudate
chr5:133272089-133275740(+)	ENSG00000250244.5	ENSG00000250244		-0.0327502405868954	-1.4800345598749	-0.268412692700236	0.788524397174284	0.975206116649881	Junction	Caudate
chr4:40827220-40830462(-)	ENSG00000163697.16	ENSG00000163697	APBB2	0.0095137664103946	2.71468002617908	0.268411375312062	0.788525410363549	0.975206116649881	Junction	Caudate
chr13:19294676-19295200(-)	ENSG00000237636.2	ENSG00000237636	ANKRD26P3	-0.0331572799616515	-1.87552877601219	-0.268405007202304	0.788530308014259	0.975206116649881	Junction	Caudate
chr11:123060029-123060115(-)	ENSG00000109971.13	ENSG00000109971	HSPA8	0.0104195381898654	6.68111612356675	0.268404331198205	0.78853082792287	0.975206116649881	Junction	Caudate
chr2:68513681-68515584(+)	ENSG00000169621.9	ENSG00000169621	APLF	-0.0100490725870586	3.06544022014315	-0.268382145402067	0.788547890869562	0.975206417431201	Junction	Caudate
chr12:131909238-131909774(+)	ENSG00000177169.9	ENSG00000177169	ULK1	-0.0163700046674229	2.63686408144056	-0.268380530544383	0.788549132849729	0.975206417431201	Junction	Caudate
chr11:67397387-67397463(+)	ENSG00000172613.7	ENSG00000172613	RAD9A	-0.0231748724574692	-0.886944092718011	-0.268369745701192	0.788557427440528	0.975206417431201	Junction	Caudate
chr11:116863819-116867945(-)	ENSG00000160584.15	ENSG00000160584	SIK3	-0.0089987665704202	3.1334749391561	-0.268364324904702	0.788561596568063	0.975206417431201	Junction	Caudate
chr5:149619043-149620353(+)	ENSG00000183111.11	ENSG00000183111	ARHGEF37	0.0155007826932128	1.6913105834042	0.268355601603743	0.788568305660256	0.975206417431201	Junction	Caudate
chr2:32174148-32175318(+)	ENSG00000152683.14	ENSG00000152683	SLC30A6	-0.0090625979019914	2.41873143192884	-0.268322660332032	0.78859364093968	0.975206417431201	Junction	Caudate
chr7:103097349-103098298(+)	ENSG00000170632.13	ENSG00000170632	ARMC10	0.0080739253395106	2.91317860331059	0.268314206633413	0.788600142753298	0.975206417431201	Junction	Caudate
chr19:56394442-56397880(+)	ENSG00000267454.5	ENSG00000267454	ZNF582-AS1	-0.0167760551099607	-0.0766151839536392	-0.268309441664331	0.788603807539251	0.975206417431201	Junction	Caudate
chr20:5951024-5952010(+)	ENSG00000125885.13	ENSG00000125885	MCM8	0.0313374571929152	-1.65986811917581	0.268302560011636	0.788609100296285	0.975206417431201	Junction	Caudate
chr19:8257986-8261687(+)	ENSG00000090661.11	ENSG00000090661	CERS4	-0.0081564496818724	2.66298874619102	-0.268293619844122	0.78861597629501	0.975206417431201	Junction	Caudate
chr3:49027048-49027709(-)	ENSG00000178035.11	ENSG00000178035	IMPDH2	0.0088372001614822	2.76244696512359	0.268285910699489	0.788621905511355	0.975206417431201	Junction	Caudate
chr15:71994586-71999850(-)	ENSG00000066933.15	ENSG00000066933	MYO9A	-0.0076277479796578	3.20494627460052	-0.26828539663607	0.788622300885517	0.975206417431201	Junction	Caudate
chr1:161860278-161863197(+)	ENSG00000118217.5	ENSG00000118217	ATF6	-0.0075568819881602	2.81016295796151	-0.268276260131153	0.788629327922505	0.975206417431201	Junction	Caudate
chr1:207817415-207818961(-)	ENSG00000203709.10	ENSG00000203709	C1orf132	0.0298674052448833	-1.16006874315791	0.268275968432445	0.788629552273088	0.975206417431201	Junction	Caudate
chr6:36963034-36963822(+)	ENSG00000164530.13	ENSG00000164530	PI16	-0.0412508366683503	-0.628075433349404	-0.268260950252041	0.788641103042357	0.975206417431201	Junction	Caudate
chr14:34753705-34754826(-)	ENSG00000198604.10	ENSG00000198604	BAZ1A	-0.0240262647246434	-0.980908421884702	-0.268240993446024	0.78865645227505	0.975206417431201	Junction	Caudate
chr7:2275230-2278099(-)	ENSG00000106266.9	ENSG00000106266	SNX8	0.0180535575556418	0.29529000185527	0.268236693376341	0.788659759567076	0.975206417431201	Junction	Caudate
chr19:1915027-1917693(+)	ENSG00000227500.9	ENSG00000227500	SCAMP4	0.0114076736908232	2.54795701208661	0.26823614070625	0.788660184639857	0.975206417431201	Junction	Caudate
chr2:69170290-69181785(+)	ENSG00000169604.19	ENSG00000169604	ANTXR1	0.015282143423914	2.50418355437207	0.268221041172047	0.788671798104384	0.975206417431201	Junction	Caudate
chr12:53320693-53321470(-)	ENSG00000094914.12	ENSG00000094914	AAAS	0.0292400251020302	-1.53652153017849	0.268218548613804	0.788673715203601	0.975206417431201	Junction	Caudate
chr12:112243520-112243619(-)	ENSG00000173064.11	ENSG00000173064	HECTD4	-0.0092432001134571	2.30036525039686	-0.268214596538469	0.788676754862601	0.975206417431201	Junction	Caudate
chr8:37776017-37777972(+)	ENSG00000147471.11	ENSG00000147471	PROSC	0.0080942557474255	2.32205696283249	0.26820457396448	0.78868446353763	0.975206417431201	Junction	Caudate
chr7:75190568-75192046(-)	ENSG00000277053.4	ENSG00000277053	GTF2IP1	-0.0071896854432879	4.14386612473385	-0.268181870782248	0.788701925341758	0.975206417431201	Junction	Caudate
chr11:134249921-134250274(-)	ENSG00000151500.14	ENSG00000151500	THYN1	-0.0074931047923898	3.44938594011274	-0.268179144974778	0.788704021861899	0.975206417431201	Junction	Caudate
chr16:24035548-24092794(+)	ENSG00000166501.12	ENSG00000166501	PRKCB	0.0823112661746411	-3.46384493901777	0.268158510467765	0.788719892680314	0.975206417431201	Junction	Caudate
chr11:117239112-117239800(+)	ENSG00000167257.10	ENSG00000167257	RNF214	-0.0096064177301202	1.68727278930428	-0.268149787370958	0.788726601986798	0.975206417431201	Junction	Caudate
chr7:128997536-129000428(-)	ENSG00000064419.13	ENSG00000064419	TNPO3	-0.0094266055627558	1.93243003614827	-0.268148778088228	0.788727378270286	0.975206417431201	Junction	Caudate
chr6:80201032-80203101(+)	ENSG00000083123.14	ENSG00000083123	BCKDHB	-0.01010836056018	2.23561119162516	-0.268145133685181	0.788730181341811	0.975206417431201	Junction	Caudate
chr12:56253403-56253721(-)	ENSG00000139645.9	ENSG00000139645	ANKRD52	-0.0102645568063143	1.59029492895558	-0.268137679012157	0.788735915069003	0.975206417431201	Junction	Caudate
chr2:197497393-197498674(-)	ENSG00000144381.16	ENSG00000144381	HSPD1	0.0135374665018532	4.96300834456289	0.268136034974505	0.788737179574487	0.975206417431201	Junction	Caudate
chr11:18080492-18081410(-)	ENSG00000166788.9	ENSG00000166788	SAAL1	-0.0220180709203374	-0.652626628489287	-0.268102327241126	0.788763105876196	0.975206417431201	Junction	Caudate
chr17:18245273-18245353(-)	ENSG00000177731.15	ENSG00000177731	FLII	0.0111107457431222	1.23220772825411	0.268096173419273	0.788767839113369	0.975206417431201	Junction	Caudate
chr10:86497320-86499717(-)	ENSG00000062650.17	ENSG00000062650	WAPL	0.0083402470680835	2.18013769783876	0.268096066038228	0.788767921706007	0.975206417431201	Junction	Caudate
chr4:176125356-176128737(+)	ENSG00000150627.15	ENSG00000150627	WDR17	0.0117310501799068	1.89687452860073	0.268090696447154	0.788772051755391	0.975206417431201	Junction	Caudate
chr2:112406385-112412430(-)	ENSG00000169629.11	ENSG00000169629	RGPD8	0.018402026227321	0.988329001018134	0.268074179920855	0.788784755566341	0.975206417431201	Junction	Caudate
chr3:14947907-15003875(+)	ENSG00000177463.15	ENSG00000177463	NR2C2	-0.0256752837456988	-0.630312737584119	-0.268027528293367	0.788820638322505	0.975206417431201	Junction	Caudate
chr4:2833050-2833696(+)	ENSG00000087266.15	ENSG00000087266	SH3BP2	-0.0133713216451588	1.43611436594835	-0.268023827369329	0.788823484959596	0.975206417431201	Junction	Caudate
chr19:4548174-4548262(-)	ENSG00000167680.15	ENSG00000167680	SEMA6B	0.0149736656313082	2.9611164674583	0.268007269479774	0.788836220814302	0.975206417431201	Junction	Caudate
chr1:33616976-33617498(-)	ENSG00000121904.17	ENSG00000121904	CSMD2	0.0204022952133342	-0.398429783509467	0.267993642008604	0.788846702717563	0.975206417431201	Junction	Caudate
chr6:72248128-72250329(+)	ENSG00000079841.18	ENSG00000079841	RIMS1	-0.0136461727115951	2.30978391193041	-0.267973309627042	0.788862341938229	0.975206417431201	Junction	Caudate
chr5:134374464-134376668(+)	ENSG00000119048.7	ENSG00000119048	UBE2B	0.0098457268784051	2.97297386863623	0.267948878051083	0.788881134282041	0.975206417431201	Junction	Caudate
chr19:50626018-50629293(-)	ENSG00000213023.10	ENSG00000213023	SYT3	0.0167810647045899	0.702898906165231	0.267941569408407	0.788886755986987	0.975206417431201	Junction	Caudate
chr7:35164960-35179017(-)				-0.0263943393569553	-0.963145583640273	-0.267939845786456	0.788888081774308	0.975206417431201	Junction	Caudate
chr15:92972418-92974878(+)	ENSG00000173575.19	ENSG00000173575	CHD2	-0.0086862017447337	2.07101097531501	-0.26793948722387	0.788888357576008	0.975206417431201	Junction	Caudate
chr11:75400825-75401639(+)	ENSG00000149273.14	ENSG00000149273	RPS3	0.0086382624988978	6.25445314740791	0.267935118086421	0.78889171826211	0.975206417431201	Junction	Caudate
chr12:94237804-94240484(+)	ENSG00000136040.8	ENSG00000136040	PLXNC1	-0.0155302959774381	0.876332796632085	-0.267933295152789	0.788893120441118	0.975206417431201	Junction	Caudate
chr9:693787-710803(+)	ENSG00000107104.18	ENSG00000107104	KANK1	-0.0317822929970262	-0.9733756526136	-0.267933152084546	0.788893230487549	0.975206417431201	Junction	Caudate
chr17:35017607-35021370(-)	ENSG00000092871.16	ENSG00000092871	RFFL	0.0168062090196381	2.25539627954486	0.267932569548427	0.78889367856761	0.975206417431201	Junction	Caudate
chr10:103434351-103434797(+)	ENSG00000148843.13	ENSG00000148843	PDCD11	-0.0138849216296083	0.2435743226563	-0.26793004443423	0.788895620857124	0.975206417431201	Junction	Caudate
chr14:77098726-77105656(+)	ENSG00000198894.7	ENSG00000198894	CIPC	-0.0150069776880479	0.707139750378019	-0.267924670797233	0.788899754202806	0.975206417431201	Junction	Caudate
chr7:114163089-114288018(+)	ENSG00000128573.23	ENSG00000128573	FOXP2	0.0301334949522998	-1.30097456789434	0.267924445818968	0.788899927253877	0.975206417431201	Junction	Caudate
chr2:111818959-111821238(-)	ENSG00000153107.11	ENSG00000153107	ANAPC1	-0.0127579004414376	0.993307952793991	-0.26792317921109	0.78890090151641	0.975206417431201	Junction	Caudate
chr6:158158365-158168139(-)	ENSG00000122335.13	ENSG00000122335	SERAC1	-0.0133089057123213	0.90005321864315	-0.267911802067695	0.788909652719954	0.975206417431201	Junction	Caudate
chrX:63239831-63259667(-)				0.0301967570286164	-1.3875754263319	0.267904023180154	0.788915636190581	0.975206417431201	Junction	Caudate
chr1:32830068-32834033(+)	ENSG00000116497.17	ENSG00000116497	S100PBP	0.03401376977917	-1.70345199123345	0.267898413922188	0.788919950803749	0.975206417431201	Junction	Caudate
chr5:70066085-70066933(+)	ENSG00000205571.12	ENSG00000205571	SMN2	-0.0209849206376756	2.03781518085929	-0.267882321428688	0.788932329105316	0.975206417431201	Junction	Caudate
chr22:30581409-30581527(-)	ENSG00000100029.17	ENSG00000100029	PES1	-0.0097941632711011	2.00096919002334	-0.267852840020243	0.788955006262046	0.975206417431201	Junction	Caudate
chr19:48098260-48099670(-)	ENSG00000105499.13	ENSG00000105499	PLA2G4C	0.0127478671615702	2.15752548257706	0.267848353046143	0.788958457666992	0.975206417431201	Junction	Caudate
chr8:38827289-38831124(+)	ENSG00000147526.19	ENSG00000147526	TACC1	0.0071418567886213	3.50576721071729	0.267842299763973	0.788963113891235	0.975206417431201	Junction	Caudate
chr10:37953196-37953694(-)	ENSG00000175395.15	ENSG00000175395	ZNF25	-0.0092937332355228	2.64465392607383	-0.267821620133159	0.78897902085562	0.975206417431201	Junction	Caudate
chr8:89971291-89978219(-)	ENSG00000104320.13	ENSG00000104320	NBN	-0.0076066154084046	2.73835641568124	-0.267814501758771	0.788984496395846	0.975206417431201	Junction	Caudate
chr5:67131952-67133513(+)	ENSG00000069020.18	ENSG00000069020	MAST4	0.0153422212407048	0.698321608901948	0.26780110581219	0.788994800749389	0.975206417431201	Junction	Caudate
chr3:36828376-36829563(-)	ENSG00000168016.13	ENSG00000168016	TRANK1	-0.0194798188026615	1.10052944852253	-0.267796816367062	0.788998100259711	0.975206417431201	Junction	Caudate
chr1:155257658-155258825(-)	ENSG00000116521.10	ENSG00000116521	SCAMP3	0.0120688696140343	1.39378582906868	0.267791323617104	0.789002325377049	0.975206417431201	Junction	Caudate
chr6:155260401-155285157(-)	ENSG00000029639.10	ENSG00000029639	TFB1M	-0.0149186300841146	0.372192479422917	-0.267787048063317	0.789005614210557	0.975206417431201	Junction	Caudate
chr11:77921474-77922355(-)	ENSG00000149262.16	ENSG00000149262	INTS4	-0.0149921268145317	0.419973670646151	-0.267785848972607	0.789006536573555	0.975206417431201	Junction	Caudate
chr19:38534820-38535140(+)	ENSG00000196218.12	ENSG00000196218	RYR1	0.020208332583376	0.410981091153468	0.267778443130945	0.789012233292029	0.975206417431201	Junction	Caudate
chr4:105146980-105190359(+)	ENSG00000168769.13	ENSG00000168769	TET2	-0.0135576343059006	0.688173101878973	-0.267771702532466	0.78901741830226	0.975206417431201	Junction	Caudate
chr16:53673017-53675016(-)	ENSG00000103494.12	ENSG00000103494	RPGRIP1L	-0.0137155466221421	0.993044538132802	-0.267751593711784	0.78903288648613	0.975206417431201	Junction	Caudate
chr17:75017115-75019699(+)	ENSG00000167862.9	ENSG00000167862	MRPL58	0.0125853043793677	1.01328755723443	0.267739904275068	0.78904187831767	0.975206417431201	Junction	Caudate
chr22:31528864-31531057(+)	ENSG00000198089.14	ENSG00000198089	SFI1	0.0223163922142783	-0.94995642427764	0.267729747941653	0.789049690867502	0.975206417431201	Junction	Caudate
chr14:39133720-39136439(+)	ENSG00000092208.16	ENSG00000092208	GEMIN2	0.0151662331442898	0.64312587701775	0.267725018852298	0.789053328629136	0.975206417431201	Junction	Caudate
chrX:53680187-53686269(-)	ENSG00000086758.15	ENSG00000086758	HUWE1	-0.0129840561781758	0.867814083776903	-0.26771269066786	0.789062811871184	0.975206417431201	Junction	Caudate
chr22:20813507-20818482(-)	ENSG00000241973.10	ENSG00000241973	PI4KA	-0.0097850137762515	4.54264946695722	-0.267706505680835	0.789067569576992	0.975206417431201	Junction	Caudate
chr11:32100609-32103280(-)	ENSG00000049449.8	ENSG00000049449	RCN1	-0.0280650510443265	-1.02396912688798	-0.267705515355421	0.789068331370265	0.975206417431201	Junction	Caudate
chr15:74896326-74897010(+)	ENSG00000178802.17	ENSG00000178802	MPI	-0.0104284712545779	1.47161080177065	-0.267696213911463	0.789075486379239	0.975206417431201	Junction	Caudate
chr16:4341673-4343206(-)	ENSG00000217930.7	ENSG00000217930	PAM16	0.0216263553983204	-0.388689826339446	0.267695287549885	0.789076198971232	0.975206417431201	Junction	Caudate
chr7:111742133-111746333(-)	ENSG00000128512.19	ENSG00000128512	DOCK4	0.0109655133597165	3.71629891979204	0.267686868126122	0.789082675515202	0.975206417431201	Junction	Caudate
chr11:93666816-93667606(+)	ENSG00000166004.14	ENSG00000166004	CEP295	0.0142189356676215	0.469922710886488	0.267670942493541	0.789094926163162	0.975206417431201	Junction	Caudate
chr15:28655692-28655795(+)	ENSG00000206149.10	ENSG00000206149	HERC2P9	0.0356146027170188	-0.654036626291851	0.267665753045029	0.78909891811052	0.975206417431201	Junction	Caudate
chr9:26426590-26569530(-)				-0.0660924124527204	-1.51573030829481	-0.267661417374987	0.789102253298961	0.975206417431201	Junction	Caudate
chr16:1341867-1341985(+)	ENSG00000007516.13	ENSG00000007516	BAIAP3	0.0353390725528143	0.143833202075621	0.267647045381036	0.78911330889773	0.975206417431201	Junction	Caudate
chr1:53228955-53233541(-)	ENSG00000162385.10	ENSG00000162385	MAGOH	-0.0106715763589483	1.75461583834971	-0.267636111780421	0.789121719554751	0.975206417431201	Junction	Caudate
chr15:41522961-41523244(-)	ENSG00000103932.11	ENSG00000103932	RPAP1	0.013884750792305	0.467888177129616	0.267630548273886	0.789125999283864	0.975206417431201	Junction	Caudate
chr9:35682164-35684245(-)	ENSG00000198467.13	ENSG00000198467	TPM2	0.0167724636705873	0.821199337349692	0.26762835855062	0.78912768373091	0.975206417431201	Junction	Caudate
chr10:198006-209888(+)	ENSG00000015171.18	ENSG00000015171	ZMYND11	-0.0285945166670219	-1.44601904423324	-0.267626370999261	0.789129212657851	0.975206417431201	Junction	Caudate
chr8:30849317-30858667(-)	ENSG00000133863.6	ENSG00000133863	TEX15	-0.0239545114547619	-0.755451261760047	-0.267622798928993	0.789131960480449	0.975206417431201	Junction	Caudate
chr2:190998008-190998216(-)	ENSG00000115415.18	ENSG00000115415	STAT1	0.0135402713704868	2.63536074058682	0.267614196173828	0.789138578178836	0.975206417431201	Junction	Caudate
chr6:151433231-151436445(-)	ENSG00000155906.16	ENSG00000155906	RMND1	-0.0123594823121364	0.548906171926797	-0.267607210899621	0.789143951635783	0.975206417431201	Junction	Caudate
chr1:153659567-153661199(+)	ENSG00000143553.10	ENSG00000143553	SNAPIN	0.0077971298667352	2.61694037042184	0.267603101386378	0.789147112904	0.975206417431201	Junction	Caudate
chr20:36222395-36229331(+)	ENSG00000088367.21	ENSG00000088367	EPB41L1	0.0094955020093978	4.55915865810936	0.267596617471885	0.789152100702001	0.975206417431201	Junction	Caudate
chr6:24515311-24520400(+)	ENSG00000112294.12	ENSG00000112294	ALDH5A1	-0.0078323753205732	2.86647900963875	-0.267576752707165	0.789167381869572	0.975206417431201	Junction	Caudate
chr2:216066519-216081617(-)	ENSG00000115425.13	ENSG00000115425	PECR	-0.0170449720701517	-0.112669408300527	-0.26757650684445	0.789167571002417	0.975206417431201	Junction	Caudate
chrX:130136186-130136642(-)	ENSG00000156709.13	ENSG00000156709	AIFM1	0.0115063242688581	0.727696803246903	0.267576295373232	0.789167733679201	0.975206417431201	Junction	Caudate
chr2:218748935-218749252(+)	ENSG00000135912.10	ENSG00000135912	TTLL4	-0.0131729932325725	0.81606799915468	-0.267558358978028	0.789181531501008	0.975206417431201	Junction	Caudate
chr15:73298612-73301320(+)	ENSG00000067141.16	ENSG00000067141	NEO1	0.0125871666286007	2.55615529292245	0.267552442317542	0.789186082989046	0.975206417431201	Junction	Caudate
chr16:70497388-70497936(-)	ENSG00000103051.18	ENSG00000103051	COG4	0.0111753378658344	1.13284751421114	0.267543148492999	0.78919323243046	0.975206417431201	Junction	Caudate
chr17:75612017-75612797(+)	ENSG00000266714.6	ENSG00000266714	MYO15B	-0.0200541399381186	0.507179587253226	-0.2675381063918	0.789197111164802	0.975206417431201	Junction	Caudate
chr7:44112910-44112990(+)	ENSG00000106624.9	ENSG00000106624	AEBP1	0.027352772100647	1.63223290724113	0.267537865004697	0.789197296856654	0.975206417431201	Junction	Caudate
chr17:73205681-73206153(+)	ENSG00000166685.11	ENSG00000166685	COG1	0.0106660727908752	2.42003141186551	0.267531888091999	0.789201894720001	0.975206417431201	Junction	Caudate
chr2:169152965-169154459(-)	ENSG00000081479.12	ENSG00000081479	LRP2	-0.038831960969627	-0.643592787791591	-0.267530668874347	0.789202832629228	0.975206417431201	Junction	Caudate
chr6:46695946-46697997(+)	ENSG00000180113.15	ENSG00000180113	TDRD6	0.0259447471085153	-0.691914135314044	0.267530205569716	0.789203189036293	0.975206417431201	Junction	Caudate
chr10:125088320-125110989(-)	ENSG00000175029.16	ENSG00000175029	CTBP2	0.0367401085411741	-1.61647091304356	0.267529371403393	0.789203830736815	0.975206417431201	Junction	Caudate
chr16:58495009-58503797(+)	ENSG00000103034.14	ENSG00000103034	NDRG4	0.0174315037123023	2.66788333943032	0.267529303699486	0.789203882819519	0.975206417431201	Junction	Caudate
chr2:119809992-119862535(+)	ENSG00000088179.8	ENSG00000088179	PTPN4	-0.0078210277808947	2.33556550419609	-0.267520485989591	0.789210666042849	0.975206417431201	Junction	Caudate
chr2:162276947-162277414(-)	ENSG00000115267.5	ENSG00000115267	IFIH1	-0.0222586851493053	-0.461213937440753	-0.267518401506794	0.789212269580863	0.975206417431201	Junction	Caudate
chr17:74749288-74762011(+)	ENSG00000109062.10	ENSG00000109062	SLC9A3R1	0.012420841790162	1.74941450064996	0.267513660664901	0.789215916589684	0.975206417431201	Junction	Caudate
chr1:109915697-109917292(+)	ENSG00000184371.13	ENSG00000184371	CSF1	0.0239190410301608	0.620083699211051	0.26750220322628	0.7892247305243	0.975206417431201	Junction	Caudate
chr3:70988078-71000971(-)	ENSG00000114861.18	ENSG00000114861	FOXP1	0.0118124829214287	2.91963000421756	0.267498774188433	0.789227368406701	0.975206417431201	Junction	Caudate
chr4:139678643-139695196(+)	ENSG00000085871.8	ENSG00000085871	MGST2	0.0148034644011142	0.642582124430268	0.267490941833012	0.789233393672283	0.975206417431201	Junction	Caudate
chr2:240014861-240018552(-)	ENSG00000130414.11	ENSG00000130414	NDUFA10	-0.0065046661053004	4.23850585866191	-0.267489425791349	0.789234559932572	0.975206417431201	Junction	Caudate
chr9:137728530-137743391(+)	ENSG00000181090.18	ENSG00000181090	EHMT1	-0.0160075103995943	0.21941788254677	-0.267483342548958	0.78923923965308	0.975206417431201	Junction	Caudate
chr2:38581986-38582071(-)	ENSG00000143889.15	ENSG00000143889	HNRNPLL	0.0079519176130117	2.64849760528383	0.267482340545515	0.789240010475647	0.975206417431201	Junction	Caudate
chr4:121681762-121683363(-)	ENSG00000164111.14	ENSG00000164111	ANXA5	0.0120104257375801	4.18188405928695	0.267481237542382	0.789240858995632	0.975206417431201	Junction	Caudate
chr19:734195-736018(+)	ENSG00000099864.17	ENSG00000099864	PALM	0.0096398368414237	4.60337537681637	0.267476649617315	0.789244388404535	0.975206417431201	Junction	Caudate
chr14:93324866-93332819(-)	ENSG00000011114.14	ENSG00000011114	BTBD7	0.0347348219287316	-1.57740518217336	0.26747275061518	0.78924738784073	0.975206417431201	Junction	Caudate
chr7:76480778-76482507(+)	ENSG00000091073.19	ENSG00000091073	DTX2	0.0256509138724943	-1.11508500825193	0.267468621831102	0.789250564047693	0.975206417431201	Junction	Caudate
chr8:22081194-22081349(+)	ENSG00000158856.17	ENSG00000158856	DMTN	0.0139752921663176	4.64767131542989	0.26745269100573	0.789262819407527	0.975206417431201	Junction	Caudate
chr16:14593379-14599903(-)	ENSG00000140694.16	ENSG00000140694	PARN	0.007323713979171	2.75843544150554	0.267443493848662	0.789269894674899	0.975206417431201	Junction	Caudate
chr3:49014500-49014599(+)	ENSG00000178252.17	ENSG00000178252	WDR6	0.0101242503410884	2.46526999895391	0.267435409287617	0.789276114049327	0.975206417431201	Junction	Caudate
chr6:110962506-110967509(+)	ENSG00000155115.6	ENSG00000155115	GTF3C6	-0.0078046720533879	3.22045988499114	-0.267430570195374	0.789279836722521	0.975206417431201	Junction	Caudate
chr13:36335833-36346581(-)	ENSG00000133104.12	ENSG00000133104	SPG20	0.0310713878099298	-1.31960517295945	0.267427309293874	0.789282345309499	0.975206417431201	Junction	Caudate
chr1:1490672-1495484(+)	ENSG00000160072.19	ENSG00000160072	ATAD3B	-0.0184758082728623	-0.27146192390271	-0.267414673086022	0.789292066269791	0.975206417431201	Junction	Caudate
chr19:42369003-42369530(+)	ENSG00000105429.12	ENSG00000105429	MEGF8	0.0122950079346795	1.79448568207831	0.267413085879588	0.789293287300683	0.975206417431201	Junction	Caudate
chrX:155280069-155298784(-)	ENSG00000155962.12	ENSG00000155962	CLIC2	-0.0218183804905596	-0.130043694587785	-0.267391631070673	0.78930979244128	0.97520686713895	Junction	Caudate
chr2:85401684-85401784(-)	ENSG00000042493.15	ENSG00000042493	CAPG	-0.0199926797258981	1.18733815910229	-0.267390938733195	0.789310325056666	0.97520686713895	Junction	Caudate
chr3:57240553-57242100(+)	ENSG00000157500.10	ENSG00000157500	APPL1	-0.0080141012303018	2.35596165666107	-0.267382718853782	0.789316648619401	0.97520686713895	Junction	Caudate
chr11:9147152-9150080(-)	ENSG00000184014.7	ENSG00000184014	DENND5A	0.008111083103689	3.96749121773462	0.267380520128805	0.789318340103429	0.97520686713895	Junction	Caudate
chr12:124912200-124913567(-)				0.0111308995883437	3.63112260370824	0.267372605551975	0.789324428813287	0.97520686713895	Junction	Caudate
chr12:85153146-85153662(+)	ENSG00000133640.18	ENSG00000133640	LRRIQ1	-0.0437692936192775	-1.80461614520607	-0.26735318869717	0.789339366317945	0.97520686713895	Junction	Caudate
chr11:125385723-125397873(+)	ENSG00000165495.15	ENSG00000165495	PKNOX2	-0.017240205681842	0.138611309798216	-0.267340703680096	0.789348971158676	0.97520686713895	Junction	Caudate
chr3:127680186-127680268(+)	ENSG00000114626.17	ENSG00000114626	ABTB1	-0.0118473987100247	1.79697560621507	-0.267327737856338	0.789358945922515	0.97520686713895	Junction	Caudate
chr4:165994534-165995060(+)	ENSG00000038295.7	ENSG00000038295	TLL1	-0.0173483278035743	0.456667399683858	-0.267320866897411	0.789364231847734	0.97520686713895	Junction	Caudate
chr15:43038233-43043214(-)	ENSG00000159459.11	ENSG00000159459	UBR1	0.0096407455953934	1.57610068847905	0.267314387523886	0.78936921652972	0.97520686713895	Junction	Caudate
chr7:1575889-1579286(+)	ENSG00000230487.7	ENSG00000230487	PSMG3-AS1	0.028562907924583	-1.51449221328761	0.267293894390058	0.789384982270617	0.97520686713895	Junction	Caudate
chr19:12705600-12705681(-)	ENSG00000105576.15	ENSG00000105576	TNPO2	0.0075462979343954	3.8704824893768	0.267291648307101	0.789386710228385	0.97520686713895	Junction	Caudate
chr3:33409602-33411580(-)	ENSG00000153560.11	ENSG00000153560	UBP1	-0.0078881463170361	2.7538630716214	-0.267274773807105	0.789399692161203	0.97520686713895	Junction	Caudate
chr3:130932139-130934621(+)	ENSG00000017260.19	ENSG00000017260	ATP2C1	0.0073229307995992	3.54908977229214	0.267269947773184	0.789403404948561	0.97520686713895	Junction	Caudate
chr3:138500568-138500734(-)	ENSG00000114107.8	ENSG00000114107	CEP70	0.0093981230049928	2.22817419568651	0.267249966535422	0.789418777060467	0.97520686713895	Junction	Caudate
chr2:190985661-190986853(-)	ENSG00000115415.18	ENSG00000115415	STAT1	-0.0134675735681162	2.5213387454165	-0.267242435483525	0.789424570925718	0.97520686713895	Junction	Caudate
chr16:2663408-2669410(-)	ENSG00000260565.6	ENSG00000260565	CTD-2270P14.1	-0.0266456289899927	-0.90071259939111	-0.267238776780085	0.789427385680787	0.97520686713895	Junction	Caudate
chr14:77887250-77899099(+)	ENSG00000063761.15	ENSG00000063761	ADCK1	-0.0186568074318028	-0.334150451697499	-0.267234654222325	0.789430557296806	0.97520686713895	Junction	Caudate
chr6:114371693-114406642(+)	ENSG00000228624.7	ENSG00000228624	RP3-399L15.3	0.0176351529386044	0.422451702736978	0.267218384479167	0.789443074166669	0.97520686713895	Junction	Caudate
chr16:22110995-22115346(+)	ENSG00000175267.14	ENSG00000175267	VWA3A	-0.0439273332270088	-1.92128892526781	-0.267201228864039	0.78945627262722	0.97520686713895	Junction	Caudate
chr13:48465112-48465204(+)	ENSG00000139687.13	ENSG00000139687	RB1	-0.0125876466457992	1.377321154122	-0.267197151224921	0.78945940971742	0.97520686713895	Junction	Caudate
chr1:46046626-46055794(-)	ENSG00000117461.14	ENSG00000117461	PIK3R3	-0.0137275265637694	1.64041777451515	-0.267192557390089	0.789462943941647	0.97520686713895	Junction	Caudate
chr14:103746554-103749793(-)	ENSG00000088808.16	ENSG00000088808	PPP1R13B	-0.0138562487823616	1.12224191425551	-0.267181154393984	0.789471716749751	0.97520686713895	Junction	Caudate
chr11:116868090-116870330(-)	ENSG00000160584.15	ENSG00000160584	SIK3	0.009409444950257	2.9133873044388	0.267175004470201	0.789476448157841	0.97520686713895	Junction	Caudate
chr19:7168095-7170536(-)	ENSG00000171105.13	ENSG00000171105	INSR	-0.0109503916093565	1.72495966516012	-0.26717317557988	0.789477855205474	0.97520686713895	Junction	Caudate
chr17:77492717-77492979(+)	ENSG00000184640.17	ENSG00000184640	SEPT9	0.0119900974991812	2.45920116614363	0.267163999355697	0.789484914898119	0.97520686713895	Junction	Caudate
chr2:74475116-74475224(-)	ENSG00000135637.13	ENSG00000135637	CCDC142	0.0221002886706456	-0.849493473637999	0.267162879034132	0.789485776814377	0.97520686713895	Junction	Caudate
chr9:36223503-36227247(-)	ENSG00000159921.14	ENSG00000159921	GNE	-0.0119010907846184	0.764761942329359	-0.267158448967057	0.789489185076609	0.97520686713895	Junction	Caudate
chr6:70270368-70271654(-)	ENSG00000112280.15	ENSG00000112280	COL9A1	-0.0237894750888182	-0.358319699275026	-0.267157685061728	0.78948977278588	0.97520686713895	Junction	Caudate
chr3:193462824-193464939(-)	ENSG00000127249.14	ENSG00000127249	ATP13A4	-0.0135549823019057	1.7321068038532	-0.26715140224543	0.78949460646452	0.97520686713895	Junction	Caudate
chr21:8402073-8446248(+)				-0.0293939094624815	4.13952996528438	-0.267148970558811	0.78949647728245	0.97520686713895	Junction	Caudate
chr1:39452813-39453706(+)	ENSG00000127603.23	ENSG00000127603	MACF1	0.0064316091434363	4.21241745815913	0.267144599038145	0.789499840514633	0.97520686713895	Junction	Caudate
chr15:33748261-33748467(+)	ENSG00000198838.13	ENSG00000198838	RYR3	-0.0134976900812684	2.51902656274061	-0.26713729501302	0.789505459879755	0.97520686713895	Junction	Caudate
chr3:42176891-42184684(+)	ENSG00000182606.14	ENSG00000182606	TRAK1	0.0079359344118158	2.52202794735286	0.267132999783482	0.789508764427608	0.97520686713895	Junction	Caudate
chr14:32939367-33215181(+)	ENSG00000151322.18	ENSG00000151322	NPAS3	-0.0416524222288437	-1.39629582986905	-0.267132962597149	0.789508793037042	0.97520686713895	Junction	Caudate
chr22:46699466-46701635(-)	ENSG00000100422.13	ENSG00000100422	CERK	0.0097251153593668	1.61107399048161	0.2671008440771	0.789533503638424	0.97522979696698	Junction	Caudate
chr13:24290885-24294738(+)	ENSG00000273167.1	ENSG00000273167	RP11-307N16.6	0.0088326917351582	2.79655707811393	0.267080642013301	0.789549046342179	0.975241402362052	Junction	Caudate
chr15:63623891-63624157(-)	ENSG00000103657.13	ENSG00000103657	HERC1	0.0083395699421268	2.28298191602775	0.267040815672251	0.789579687468781	0.975270582664188	Junction	Caudate
chr2:73828997-73830844(+)	ENSG00000124356.15	ENSG00000124356	STAMBP	0.0152208208727492	0.707430893353645	0.267018507234583	0.789596851017567	0.975270582664188	Junction	Caudate
chr7:102688365-102688903(-)	ENSG00000233297.4	ENSG00000233297	RASA4DP	0.0240289890994801	1.10967220423655	0.267010357646209	0.789603121130692	0.975270582664188	Junction	Caudate
chr1:180196600-180197332(+)	ENSG00000116260.16	ENSG00000116260	QSOX1	-0.0190274022649491	-0.319601878701601	-0.266968809981873	0.789635087197688	0.975270582664188	Junction	Caudate
chr16:18346040-18346229(-)	ENSG00000205746.9	ENSG00000205746	RP11-1212A22.1	-0.0291516824063693	-0.789791804217406	-0.266948518300937	0.789650699401403	0.975270582664188	Junction	Caudate
chr16:70783140-70783444(-)	ENSG00000103043.14	ENSG00000103043	VAC14	0.0107801587394008	1.14372857360158	0.266937387304317	0.789659263507943	0.975270582664188	Junction	Caudate
chr5:122845694-122936733(+)	ENSG00000064652.10	ENSG00000064652	SNX24	-0.0136711215009363	0.629648524748267	-0.266932179232764	0.789663270568466	0.975270582664188	Junction	Caudate
chrX:71284454-71290628(+)	ENSG00000147140.15	ENSG00000147140	NONO	-0.007245714144079	3.13229229349874	-0.266909711917495	0.789680556856587	0.975270582664188	Junction	Caudate
chr6:31355593-31356166(-)	ENSG00000234745.9	ENSG00000234745	HLA-B	0.112502527488159	-0.948048946404475	0.266903655336855	0.789685216790194	0.975270582664188	Junction	Caudate
chr16:20900890-20920121(+)	ENSG00000102897.9	ENSG00000102897	LYRM1	-0.0281821499129668	-1.47343624657266	-0.266880847219041	0.789702765425538	0.975270582664188	Junction	Caudate
chr9:125056008-125065989(-)	ENSG00000173611.17	ENSG00000173611	SCAI	-0.0168480083466324	0.202849840499603	-0.266863709358172	0.789715951418368	0.975270582664188	Junction	Caudate
chr2:49922252-49943703(-)	ENSG00000179915.22	ENSG00000179915	NRXN1	0.0110810758532573	2.30217881094971	0.266858734900024	0.789719778813395	0.975270582664188	Junction	Caudate
chr20:35479425-35479645(+)	ENSG00000126001.15	ENSG00000126001	CEP250	-0.0110225746568075	1.3524254922361	-0.266847316174934	0.789728564507464	0.975270582664188	Junction	Caudate
chr3:135167007-135179859(+)	ENSG00000154928.16	ENSG00000154928	EPHB1	0.0129438230311895	1.77326021006828	0.266845041905384	0.789730314358952	0.975270582664188	Junction	Caudate
chr1:222693844-222694209(-)	ENSG00000186063.12	ENSG00000186063	AIDA	0.02710765052929	-0.963988250157906	0.266835929173374	0.789737325819819	0.975270582664188	Junction	Caudate
chr10:118326244-118335113(-)	ENSG00000165669.13	ENSG00000165669	FAM204A	-0.0098752092330519	3.04686907900291	-0.266826830407134	0.789744326552282	0.975270582664188	Junction	Caudate
chr19:48954963-48955547(+)	ENSG00000087088.19	ENSG00000087088	BAX	-0.0214770648099726	-0.476672866645269	-0.266817408894774	0.789751575628592	0.975270582664188	Junction	Caudate
chr5:168506200-168506721(+)	ENSG00000113643.8	ENSG00000113643	RARS	0.0086431256313219	2.08773844867597	0.266817291003943	0.789751666335974	0.975270582664188	Junction	Caudate
chrX:97099796-97114725(+)	ENSG00000147202.17	ENSG00000147202	DIAPH2	0.0116441659162298	1.94465603328177	0.266814296858744	0.789753970087529	0.975270582664188	Junction	Caudate
chr12:22544180-22544319(-)	ENSG00000111731.12	ENSG00000111731	C2CD5	-0.0126358592476767	1.15360162096021	-0.266807948595826	0.78975885456636	0.975270582664188	Junction	Caudate
chr7:149806059-149806734(+)	ENSG00000197558.11	ENSG00000197558	SSPO	0.0315378019492707	-1.54744210943698	0.266793474513801	0.789769991241858	0.975270582664188	Junction	Caudate
chr10:91461357-91462094(+)	ENSG00000165338.16	ENSG00000165338	HECTD2	0.0101513843001518	1.66170127040504	0.266775119416067	0.789784114117782	0.975270582664188	Junction	Caudate
chr11:65605853-65605945(-)	ENSG00000173327.7	ENSG00000173327	MAP3K11	0.0137900604605643	1.29533812445934	0.266765782210783	0.789791298426025	0.975270582664188	Junction	Caudate
chr10:97580954-97581315(+)	ENSG00000165887.11	ENSG00000165887	ANKRD2	0.0300454339526508	-1.42444421156393	0.266760216318944	0.789795580988214	0.975270582664188	Junction	Caudate
chr6:29624025-29625455(-)	ENSG00000204681.10	ENSG00000204681	GABBR1	-0.0357131550812232	-1.30176188778091	-0.26675636972307	0.789798540676842	0.975270582664188	Junction	Caudate
chr7:886135-886568(+)	ENSG00000164828.17	ENSG00000164828	SUN1	-0.0101488099508643	1.89160536381366	-0.266749027184135	0.789804190259539	0.975270582664188	Junction	Caudate
chr19:50026123-50030891(+)	ENSG00000142528.15	ENSG00000142528	ZNF473	0.0337718276992492	-1.01838270609773	0.266736907975554	0.789813515187858	0.975270582664188	Junction	Caudate
chr5:98889239-98892524(-)	ENSG00000153922.10	ENSG00000153922	CHD1	-0.0131574864956946	0.539073968798233	-0.26672002316609	0.789826506980795	0.975270582664188	Junction	Caudate
chr19:709152-726137(+)	ENSG00000099864.17	ENSG00000099864	PALM	-0.0153637550512984	1.73877771966116	-0.266718419764946	0.78982774069961	0.975270582664188	Junction	Caudate
chr5:10286497-10288421(-)	ENSG00000164237.8	ENSG00000164237	CMBL	-0.0106115167754334	2.00619432599288	-0.266710282921091	0.789834001509935	0.975270582664188	Junction	Caudate
chr17:41898786-41901695(-)	ENSG00000131473.16	ENSG00000131473	ACLY	0.0084545437145901	3.11550243434191	0.266704057813792	0.789838791363542	0.975270582664188	Junction	Caudate
chr19:40341891-40348323(-)	ENSG00000160392.13	ENSG00000160392	C19orf47	-0.023522547316172	-0.950544508100512	-0.266703303633872	0.789839371661135	0.975270582664188	Junction	Caudate
chr17:75625661-75625843(+)	ENSG00000266714.6	ENSG00000266714	MYO15B	-0.0208418373200582	0.0875586005125446	-0.266694625100285	0.789846049296489	0.975270582664188	Junction	Caudate
chr7:80189232-80199224(+)	ENSG00000127955.15	ENSG00000127955	GNAI1	0.0190030757387719	2.91056124411783	0.266694215297103	0.789846364616988	0.975270582664188	Junction	Caudate
chr21:25729802-25734938(-)	ENSG00000154723.12	ENSG00000154723	ATP5J	0.018181613868583	0.220903042761016	0.266691632024673	0.789848352300621	0.975270582664188	Junction	Caudate
chr15:39594197-39594300(+)	ENSG00000137801.10	ENSG00000137801	THBS1	-0.0385540813519066	-0.732229754882065	-0.266685664287057	0.789852944146144	0.975270582664188	Junction	Caudate
chr5:131699003-131704064(-)	ENSG00000217128.11	ENSG00000217128	FNIP1	-0.0089484545934147	2.22772855276828	-0.266681670952406	0.789856016801383	0.975270582664188	Junction	Caudate
chr16:87833026-87834413(-)	ENSG00000103257.8	ENSG00000103257	SLC7A5	-0.0162112092599539	1.48023019115665	-0.266681445072281	0.789856190604032	0.975270582664188	Junction	Caudate
chr7:158205274-158249606(-)	ENSG00000155093.17	ENSG00000155093	PTPRN2	0.0391483579630433	-1.09962486112252	0.266671180705539	0.789864088495146	0.975270582664188	Junction	Caudate
chr11:6611012-6611188(-)	ENSG00000166337.9	ENSG00000166337	TAF10	-0.0091906433369863	3.31264905914269	-0.266669694924054	0.78986523172776	0.975270582664188	Junction	Caudate
chr3:73391117-73400921(-)	ENSG00000121440.14	ENSG00000121440	PDZRN3	0.0154298804002185	0.422817832609396	0.266664340847	0.789869351419088	0.975270582664188	Junction	Caudate
chr1:33636555-33646647(-)	ENSG00000121904.17	ENSG00000121904	CSMD2	0.0221388946402242	-0.571082347107005	0.266664336231774	0.789869354970273	0.975270582664188	Junction	Caudate
chr2:232263441-232300039(+)	ENSG00000144535.19	ENSG00000144535	DIS3L2	-0.0131595132320911	0.382479842017295	-0.266659139803927	0.789873353364157	0.975270582664188	Junction	Caudate
chr11:68423698-68425101(+)	ENSG00000162337.11	ENSG00000162337	LRP5	-0.0212687533203837	-0.822469294374278	-0.266645697610544	0.78988369649203	0.975270582664188	Junction	Caudate
chr16:67146351-67147044(+)	ENSG00000125149.11	ENSG00000125149	C16orf70	0.011127146282671	1.07876805778043	0.266637345670726	0.789890122930832	0.975270582664188	Junction	Caudate
chr2:216428783-216432717(+)	ENSG00000138375.12	ENSG00000138375	SMARCAL1	-0.0157384392772211	0.278246468578438	-0.266637183991024	0.789890247336169	0.975270582664188	Junction	Caudate
chr9:21016011-21026595(-)	ENSG00000188921.13	ENSG00000188921	HACD4	-0.0223763249711284	-0.0731770650033611	-0.266633786931136	0.789892861223861	0.975270582664188	Junction	Caudate
chr10:89709254-89709344(+)	ENSG00000138182.14	ENSG00000138182	KIF20B	-0.0218786186339327	-0.939905755613271	-0.266627825691397	0.789897448140543	0.975270582664188	Junction	Caudate
chr21:33584769-33585977(-)	ENSG00000159147.17	ENSG00000159147	DONSON	0.0147908350130526	0.284711184888591	0.266621841717755	0.789902052557333	0.975270582664188	Junction	Caudate
chr2:162273945-162276686(-)	ENSG00000115267.5	ENSG00000115267	IFIH1	0.0224709711317572	-0.529791865339636	0.266621189683197	0.789902554271028	0.975270582664188	Junction	Caudate
chr13:102861715-102862084(+)	ENSG00000134899.18	ENSG00000134899	ERCC5	-0.0201762845326884	-0.773235145367231	-0.266609120388301	0.789911841111366	0.975270582664188	Junction	Caudate
chrX:32454833-32463438(-)	ENSG00000198947.15	ENSG00000198947	DMD	-0.0225650491056861	0.369603919954445	-0.266600831433626	0.789918219148253	0.975270582664188	Junction	Caudate
chr15:92630346-92655315(-)	ENSG00000185442.12	ENSG00000185442	FAM174B	0.0197056807506698	-0.450658660695115	0.266590099073245	0.789926477314338	0.975270582664188	Junction	Caudate
chr21:37152030-37152950(+)	ENSG00000182670.13	ENSG00000182670	TTC3	0.0074456555112749	4.04913003399313	0.266589889051948	0.789926638918423	0.975270582664188	Junction	Caudate
chr18:50968115-50974396(+)	ENSG00000141642.8	ENSG00000141642	ELAC1	0.0208083634339282	-0.834691067073525	0.266587393926829	0.789928558831143	0.975270582664188	Junction	Caudate
chr20:58668128-58669290(+)	ENSG00000124222.22	ENSG00000124222	STX16	-0.0114220436201413	1.65081984688159	-0.266583494831769	0.789931559052872	0.975270582664188	Junction	Caudate
chr4:77066406-77075471(-)	ENSG00000118816.9	ENSG00000118816	CCNI	0.0068302835190556	4.4269212774922	0.266555077675407	0.789953425187647	0.975270582664188	Junction	Caudate
chr2:42770187-42770492(-)	ENSG00000162882.14	ENSG00000162882	HAAO	0.0326085837007078	-1.60247889687026	0.266549842639887	0.789957453405863	0.975270582664188	Junction	Caudate
chrX:149534889-149535699(-)				0.0230052999295625	-0.657928558784556	0.266536626384478	0.789967622981944	0.975270582664188	Junction	Caudate
chr19:53904743-53906316(+)	ENSG00000126583.10	ENSG00000126583	PRKCG	0.0201642232303758	2.36681115269421	0.26652943638804	0.78997315551842	0.975270582664188	Junction	Caudate
chrX:110109147-110144797(+)	ENSG00000157600.11	ENSG00000157600	TMEM164	-0.0106020614731938	1.65787176753489	-0.266523890060237	0.789977423297041	0.975270582664188	Junction	Caudate
chr11:65340546-65340965(+)	ENSG00000133884.9	ENSG00000133884	DPF2	0.0085044922989984	2.22688877179742	0.266520161285577	0.789980292511603	0.975270582664188	Junction	Caudate
chr1:40231659-40235791(+)	ENSG00000117000.8	ENSG00000117000	RLF	-0.0107177790014634	1.29675665984262	-0.26651852251773	0.789981553510287	0.975270582664188	Junction	Caudate
chr1:52337935-52340125(+)	ENSG00000157077.14	ENSG00000157077	ZFYVE9	0.008702666678179	2.516377019318	0.266499278178503	0.789996361681062	0.975270582664188	Junction	Caudate
chr11:76926668-76958978(+)	ENSG00000078124.11	ENSG00000078124	ACER3	-0.0152150796088521	1.04633900359289	-0.26647837108096	0.790012449400548	0.975270582664188	Junction	Caudate
chr8:89789483-89790078(+)	ENSG00000104312.7	ENSG00000104312	RIPK2	-0.0207412491458546	0.156424600146736	-0.266477604010225	0.790013039652472	0.975270582664188	Junction	Caudate
chr1:155137723-155137978(+)	ENSG00000169241.17	ENSG00000169241	SLC50A1	0.0199341814373442	-0.696907120310464	0.266471189491366	0.790017975554146	0.975270582664188	Junction	Caudate
chr8:27659540-27670899(+)	ENSG00000168077.13	ENSG00000168077	SCARA3	0.0137302658433012	2.53274958532198	0.266463549008401	0.790023854832744	0.975270582664188	Junction	Caudate
chr2:182957597-182962158(-)	ENSG00000061676.14	ENSG00000061676	NCKAP1	-0.0082189065757922	5.06062274564427	-0.266454480371129	0.790030833078001	0.975270582664188	Junction	Caudate
chr4:105369754-105370836(-)	ENSG00000138777.19	ENSG00000138777	PPA2	0.0098529244873645	2.84616766710745	0.266454184250181	0.790031060941032	0.975270582664188	Junction	Caudate
chr3:42794276-42804435(-)	ENSG00000280571.1	ENSG00000280571	RP4-613B23.5	0.0098365639513396	5.176509398036	0.266453763279166	0.790031384875363	0.975270582664188	Junction	Caudate
chr16:67543265-67543347(+)	ENSG00000039523.18	ENSG00000039523	FAM65A	0.0131035998591032	1.64936870006393	0.266444625218688	0.790038416559676	0.975270582664188	Junction	Caudate
chr8:65605338-65605421(-)	ENSG00000104442.9	ENSG00000104442	ARMC1	-0.0091446886927072	2.67862637022922	-0.266440391349762	0.790041674502972	0.975270582664188	Junction	Caudate
chr3:151385192-151387809(+)	ENSG00000144893.12	ENSG00000144893	MED12L	0.0151594820057408	0.11329129296701	0.266431506935823	0.790048511031934	0.975270582664188	Junction	Caudate
chr6:127515048-127515513(-)	ENSG00000255330.9	ENSG00000255330	RP3-403A15.5	0.0102391223403384	2.73381199315814	0.266427375912427	0.790051689847147	0.975270582664188	Junction	Caudate
chr3:115071415-115100174(-)	ENSG00000181722.16	ENSG00000181722	ZBTB20	-0.0403682252714238	-1.15467722616722	-0.266423930354927	0.790054341200244	0.975270582664188	Junction	Caudate
chr10:45727321-45727416(+)	ENSG00000172661.17	ENSG00000172661	FAM21C	0.0259382614273977	-0.303016664723278	0.266403726061616	0.790069888433112	0.975270582664188	Junction	Caudate
chr7:158741897-158743528(-)	ENSG00000117868.15	ENSG00000117868	ESYT2	0.0081730181698678	3.51499831546721	0.266389969971821	0.790080473812065	0.975270582664188	Junction	Caudate
chr4:82857765-82863317(-)	ENSG00000138674.16	ENSG00000138674	SEC31A	0.0256819337918721	-0.822345690207381	0.26637358668761	0.790093080880811	0.975270582664188	Junction	Caudate
chr17:43241053-43251701(-)				0.0325118421724366	0.132689410218744	0.266340136616497	0.790118821150359	0.975270582664188	Junction	Caudate
chr13:24443731-24446680(-)	ENSG00000102699.5	ENSG00000102699	PARP4	-0.015200683319963	0.865661028697773	-0.266337683756562	0.790120708667378	0.975270582664188	Junction	Caudate
chr15:75356033-75356109(-)	ENSG00000140400.15	ENSG00000140400	MAN2C1	-0.0100777187611509	1.50966858487268	-0.266320755221144	0.790133735494109	0.975270582664188	Junction	Caudate
chr18:47059655-47062971(+)	ENSG00000167216.16	ENSG00000167216	KATNAL2	0.0156474691990628	0.236662387640449	0.266318622221529	0.790135376881649	0.975270582664188	Junction	Caudate
chr5:112992771-113001083(+)	ENSG00000172795.15	ENSG00000172795	DCP2	-0.0121934177667794	0.929248779257298	-0.266317364213324	0.790136344945549	0.975270582664188	Junction	Caudate
chr1:77807102-77813733(+)	ENSG00000180488.14	ENSG00000180488	FAM73A	-0.0074536812944789	3.20176108074387	-0.266313024576311	0.79013968439044	0.975270582664188	Junction	Caudate
chr6:37014705-37014891(+)	ENSG00000146192.14	ENSG00000146192	FGD2	-0.0299653886936497	-1.1487984814825	-0.266309918381268	0.790142074677334	0.975270582664188	Junction	Caudate
chr17:37489959-37510676(+)	ENSG00000276023.4	ENSG00000276023	DUSP14	-0.0700661415592075	-0.991692039231578	-0.26630373744346	0.790146831053781	0.975270582664188	Junction	Caudate
chr12:40367078-40367643(+)	ENSG00000188906.14	ENSG00000188906	LRRK2	-0.0130383357062236	0.838741863068624	-0.266298706249972	0.790150702680833	0.975270582664188	Junction	Caudate
chr16:89530809-89531903(+)	ENSG00000197912.13	ENSG00000197912	SPG7	0.009190500448521	2.1298316851557	0.266290861988026	0.79015673904358	0.975270582664188	Junction	Caudate
chr7:128091882-128091992(+)	ENSG00000197157.10	ENSG00000197157	SND1	-0.0072582429508031	2.99562183400517	-0.266288494898169	0.790158560583019	0.975270582664188	Junction	Caudate
chr1:113704798-113705889(-)	ENSG00000116793.15	ENSG00000116793	PHTF1	-0.0126191135975913	1.0022984922036	-0.266280142399218	0.79016498806526	0.975270582664188	Junction	Caudate
chr15:43371433-43376097(+)	ENSG00000137822.12	ENSG00000137822	TUBGCP4	0.0125103711046848	1.19304787382939	0.266279740844557	0.790165297073197	0.975270582664188	Junction	Caudate
chr4:39302377-39302499(-)	ENSG00000035928.14	ENSG00000035928	RFC1	-0.0107589578562793	1.79153630376243	-0.266265910968831	0.790175939583162	0.975270582664188	Junction	Caudate
chr5:637819-639088(+)	ENSG00000112877.7	ENSG00000112877	CEP72	0.0286591062723282	-1.43984363467826	0.266265748469119	0.790176064631865	0.975270582664188	Junction	Caudate
chr19:36035593-36039322(-)	ENSG00000161277.10	ENSG00000161277	THAP8	0.0277702590201916	-1.45662345096783	0.266258409123313	0.790181712497867	0.975270582664188	Junction	Caudate
chr4:159344060-159345105(+)	ENSG00000109756.8	ENSG00000109756	RAPGEF2	0.0070247148634529	3.03621537367925	0.26624320840915	0.790193409978437	0.975270582664188	Junction	Caudate
chr12:51295879-51297088(-)	ENSG00000110934.10	ENSG00000110934	BIN2	0.0264827343854323	-1.29154257282624	0.266242321973853	0.790194092122829	0.975270582664188	Junction	Caudate
chr2:222631675-222633198(-)	ENSG00000116120.9	ENSG00000116120	FARSB	-0.008917209203208	2.51209461357393	-0.266226190092716	0.790206506223755	0.975270582664188	Junction	Caudate
chr14:50423177-50425906(-)	ENSG00000012983.11	ENSG00000012983	MAP4K5	-0.0137278102772465	2.31547050145553	-0.266224236808668	0.790208009354334	0.975270582664188	Junction	Caudate
chr9:110973559-110978611(-)	ENSG00000198121.13	ENSG00000198121	LPAR1	-0.0742479312523771	-2.75943354921484	-0.26622299011544	0.790208968735287	0.975270582664188	Junction	Caudate
chr1:1218634-1218768(-)	ENSG00000078808.16	ENSG00000078808	SDF4	0.007459324821493	3.02510137081514	0.266217608567119	0.790213110058438	0.975270582664188	Junction	Caudate
chr12:45731315-45811417(+)	ENSG00000189079.15	ENSG00000189079	ARID2	0.0127866952000205	0.801953727087028	0.266214551905483	0.790215462288149	0.975270582664188	Junction	Caudate
chr15:33861179-33864137(+)	ENSG00000198838.13	ENSG00000198838	RYR3	-0.0123459954063136	2.20520402991607	-0.266212462524316	0.790217070155953	0.975270582664188	Junction	Caudate
chr12:70639278-70656703(-)	ENSG00000153233.12	ENSG00000153233	PTPRR	-0.0181756737786242	0.4526993590535	-0.266207951132721	0.790220541867003	0.975270582664188	Junction	Caudate
chr3:196721357-196722414(+)	ENSG00000163964.13	ENSG00000163964	PIGX	0.0286293249291501	-1.55185168582497	0.266205218844147	0.790222644483325	0.975270582664188	Junction	Caudate
chr2:85343799-85343998(-)	ENSG00000042445.13	ENSG00000042445	RETSAT	-0.0116171118065125	2.34997772779286	-0.266203086672842	0.79022428528406	0.975270582664188	Junction	Caudate
chr2:87047307-87049588(-)	ENSG00000231259.4	ENSG00000231259	AC125232.1	0.0142969296930124	0.683517342952602	0.266193450797522	0.790231700530706	0.975272147501703	Junction	Caudate
chr17:44774750-44775211(+)	ENSG00000073670.13	ENSG00000073670	ADAM11	-0.0198684923915508	-0.236191523918179	-0.266173149884443	0.790247323073948	0.975279473561437	Junction	Caudate
chr9:146159-152033(-)	ENSG00000172785.18	ENSG00000172785	CBWD1	0.0353483609647782	-0.454557170481558	0.266169760561171	0.790249931331839	0.975279473561437	Junction	Caudate
chr7:65755953-65756468(+)	ENSG00000228409.5	ENSG00000228409	CCT6P1	-0.0202181855231051	-0.288872123838873	-0.266158363773457	0.790258701761135	0.975280410258718	Junction	Caudate
chr18:56651799-56672496(+)	ENSG00000091157.13	ENSG00000091157	WDR7	0.0171917798489139	0.385577398904063	0.266152797825476	0.790262985061387	0.975280410258718	Junction	Caudate
chr1:39462038-39463611(+)	ENSG00000127603.23	ENSG00000127603	MACF1	0.0067447726594018	4.25855432602847	0.266136667617942	0.790275398170923	0.975288142880167	Junction	Caudate
chr14:81490466-81492479(-)	ENSG00000071537.13	ENSG00000071537	SEL1L	-0.0076520718502474	3.21070698828977	-0.266110343232468	0.790295656393274	0.975305557051791	Junction	Caudate
chr1:113749590-113757698(-)	ENSG00000116793.15	ENSG00000116793	PHTF1	-0.0224840689911671	-0.79817631379498	-0.266077051859092	0.790321276342021	0.975328793795641	Junction	Caudate
chr19:45143634-45144853(+)	ENSG00000104866.10	ENSG00000104866	PPP1R37	0.0101740503968002	1.86357043868516	0.266062431323687	0.7903325278983	0.975328793795641	Junction	Caudate
chr1:228353063-228362575(+)	ENSG00000154358.20	ENSG00000154358	OBSCN	-0.0257090190517717	-0.587026514748598	-0.266061911049907	0.790332928287299	0.975328793795641	Junction	Caudate
chr12:57730615-57730790(-)	ENSG00000135439.11	ENSG00000135439	AGAP2	-0.0147262007068394	5.4109162949276	-0.266048783263272	0.790343031104542	0.975333674692052	Junction	Caudate
chr2:219181776-219182012(+)	ENSG00000144567.10	ENSG00000144567	FAM134A	0.0071187628868576	4.30062821164605	0.266029682280043	0.790357730808108	0.975344228319122	Junction	Caudate
chr6:37459685-37461548(+)	ENSG00000137200.12	ENSG00000137200	CMTR1	-0.0084064770069824	1.84928591451915	-0.266020991663491	0.790364418943424	0.975344895149962	Junction	Caudate
chr2:189795952-189805651(+)	ENSG00000064933.16	ENSG00000064933	PMS1	-0.0109728187671497	1.98712373547366	-0.265986407009879	0.790391034797019	0.975370153471065	Junction	Caudate
chr18:2547530-2552694(-)	ENSG00000101574.14	ENSG00000101574	METTL4	0.0142259936488412	0.387734521602809	0.265973673619108	0.790400834293821	0.975373769255672	Junction	Caudate
chr1:234400949-234401180(-)	ENSG00000059588.9	ENSG00000059588	TARBP1	-0.0213182548711681	0.67775567864499	-0.265966622520998	0.79040626076638	0.975373769255672	Junction	Caudate
chr15:42663491-42663819(+)	ENSG00000159433.11	ENSG00000159433	STARD9	0.0249713248974072	-0.817028143645718	0.26595417092911	0.79041584344362	0.97537800771851	Junction	Caudate
chr16:28910987-28911083(-)	ENSG00000177548.12	ENSG00000177548	RABEP2	0.0169087972275102	-0.190955250246916	0.265905540693008	0.790453269312926	0.975408943693833	Junction	Caudate
chr15:39953985-39955619(+)	ENSG00000128829.11	ENSG00000128829	EIF2AK4	-0.010078483904395	1.6245442510156	-0.265904034367431	0.790454428590064	0.975408943693833	Junction	Caudate
chr2:37120140-37122505(-)	ENSG00000055332.16	ENSG00000055332	EIF2AK2	0.0087231312692702	2.66058462390032	0.265893454316257	0.790462571073588	0.975408943693833	Junction	Caudate
chr7:21911755-21916753(-)	ENSG00000164649.19	ENSG00000164649	CDCA7L	-0.0181548892774206	-0.124383052942114	-0.265889641155012	0.790465505715553	0.975408943693833	Junction	Caudate
chr20:58714671-58715167(+)	ENSG00000254995.4	ENSG00000254995	STX16-NPEPL1	-0.0126441091079848	0.983159761246665	-0.265870919262569	0.790479914289618	0.975415160860893	Junction	Caudate
chr16:71025527-71027601(-)	ENSG00000157423.17	ENSG00000157423	HYDIN	-0.0296704340447691	-1.1416360800878	-0.265867117065736	0.790482840510847	0.975415160860893	Junction	Caudate
chr10:119582010-119582168(-)	ENSG00000151923.17	ENSG00000151923	TIAL1	0.0096266546812755	2.14213876104074	0.265853820203369	0.790493073976209	0.97541663781571	Junction	Caudate
chr15:25229335-25230669(+)	ENSG00000224078.12	ENSG00000224078	SNHG14	-0.0406180649339882	1.92826828289866	-0.265833195370974	0.790508947229317	0.97541663781571	Junction	Caudate
chr2:55918268-55922359(-)	ENSG00000115380.19	ENSG00000115380	EFEMP1	-0.0154414990123652	3.84138270535569	-0.265831961999344	0.790509896457738	0.97541663781571	Junction	Caudate
chr13:95642242-95643042(-)	ENSG00000134874.17	ENSG00000134874	DZIP1	0.0148499831055605	0.850882453218707	0.265828652507306	0.790512443513082	0.97541663781571	Junction	Caudate
chr19:12657556-12658062(-)	ENSG00000104774.12	ENSG00000104774	MAN2B1	-0.0218144183378347	-0.821844800526422	-0.265825586131099	0.790514803463325	0.97541663781571	Junction	Caudate
chr9:35846382-35846468(+)	ENSG00000137103.16	ENSG00000137103	TMEM8B	-0.0174300950018787	0.55503496970661	-0.265817021636391	0.790521394896118	0.97541663781571	Junction	Caudate
chr14:95130193-95131508(-)	ENSG00000100697.14	ENSG00000100697	DICER1	0.011278537572636	2.00361449560878	0.26580964121291	0.790527075052433	0.97541663781571	Junction	Caudate
chrX:108088100-108088751(-)	ENSG00000101843.18	ENSG00000101843	PSMD10	-0.0082280071405413	2.82351504891436	-0.265793362320619	0.790539603729756	0.975424510470028	Junction	Caudate
chr2:99837525-100006631(-)	ENSG00000144218.18	ENSG00000144218	AFF3	-0.0156373029759278	1.42952864368728	-0.265778018082569	0.790551413121557	0.975431495502683	Junction	Caudate
chr20:1927900-1934714(+)	ENSG00000198053.11	ENSG00000198053	SIRPA	0.0077719439119172	4.07896258660497	0.265765926451648	0.790560719242099	0.975431496000139	Junction	Caudate
chr17:76061575-76063975(-)	ENSG00000167881.14	ENSG00000167881	SRP68	-0.0084432104165372	1.92225767304943	-0.265753585168536	0.790570217534167	0.975431496000139	Junction	Caudate
chr18:8633328-8635532(+)	ENSG00000206418.3	ENSG00000206418	RAB12	-0.0080518402659393	3.31813679698356	-0.265746045326002	0.790576020481521	0.975431496000139	Junction	Caudate
chr8:17969749-17972328(+)	ENSG00000078674.17	ENSG00000078674	PCM1	-0.0064376355925153	4.20203367061802	-0.265744143131026	0.790577484484401	0.975431496000139	Junction	Caudate
chr2:189470879-189474185(+)	ENSG00000115368.9	ENSG00000115368	WDR75	-0.009326114652005	1.6005154736553	-0.26573807450172	0.790582155141367	0.975431496000139	Junction	Caudate
chrX:153455767-153456264(-)	ENSG00000183479.12	ENSG00000183479	TREX2	-0.0117111297731487	1.06378796646558	-0.265706506664534	0.79060645111831	0.975451887774067	Junction	Caudate
chr19:36589702-36605125(-)	ENSG00000186020.12	ENSG00000186020	ZNF529	0.0114445993703969	1.37579863098027	0.265695325647044	0.790615056563405	0.975451887774067	Junction	Caudate
chr11:16015051-16046513(-)	ENSG00000110693.16	ENSG00000110693	SOX6	0.0148221700377267	0.472397337806738	0.265692634342595	0.790617127923679	0.975451887774067	Junction	Caudate
chr16:75618641-75620265(-)	ENSG00000065457.10	ENSG00000065457	ADAT1	0.0107917320088406	1.32307043929944	0.265682799796059	0.790624697087026	0.975452224433456	Junction	Caudate
chr1:1523965-1524272(+)	ENSG00000197785.13	ENSG00000197785	ATAD3A	0.013484042353605	0.34930015925209	0.265676018794187	0.790629916099839	0.975452224433456	Junction	Caudate
chr8:22554981-22556714(+)	ENSG00000120896.13	ENSG00000120896	SORBS3	-0.0152292316322771	0.894316406633402	-0.265663332040628	0.790639680512572	0.975452224433456	Junction	Caudate
chr12:40363555-40364841(+)	ENSG00000188906.14	ENSG00000188906	LRRK2	0.0130717262522263	1.63838718746066	0.265653721951905	0.790647076979354	0.975452224433456	Junction	Caudate
chr12:64497051-64497162(+)	ENSG00000183735.9	ENSG00000183735	TBK1	-0.0121293112772281	0.891062656895512	-0.265639783269471	0.790657805009848	0.975452224433456	Junction	Caudate
chr12:122996911-122997324(-)	ENSG00000090975.12	ENSG00000090975	PITPNM2	-0.0155747396241557	1.40800639307002	-0.265637179038344	0.790659809383834	0.975452224433456	Junction	Caudate
chr5:146153811-146153892(-)	ENSG00000133706.17	ENSG00000133706	LARS	0.0063566864417999	3.1336089697271	0.265636359736273	0.790660439968612	0.975452224433456	Junction	Caudate
chr11:67991858-67993675(-)	ENSG00000110057.7	ENSG00000110057	UNC93B1	0.026567369727789	-1.19383902326186	0.265627365648024	0.790667362375806	0.975453179266242	Junction	Caudate
chr3:23945595-23954536(+)	ENSG00000174738.12	ENSG00000174738	NR1D2	0.0125805238426783	1.22375322271585	0.265595787628898	0.790691666905785	0.975459273975886	Junction	Caudate
chr11:46777553-46778138(-)	ENSG00000175216.14	ENSG00000175216	CKAP5	-0.0070335010695157	3.48041298144723	-0.265589841252452	0.790696243652855	0.975459273975886	Junction	Caudate
chr12:91158510-91164604(-)	ENSG00000011465.16	ENSG00000011465	DCN	0.0122094523601904	3.14810919587892	0.265589025939509	0.790696871175266	0.975459273975886	Junction	Caudate
chrX:71125714-71126035(+)	ENSG00000184634.15	ENSG00000184634	MED12	-0.0177730962290277	-0.0517281487847422	-0.265588993006903	0.790696896522527	0.975459273975886	Junction	Caudate
chr6:17282929-17284656(+)	ENSG00000112183.14	ENSG00000112183	RBM24	0.0189147291729382	0.10458145190446	0.265578192134803	0.790705209649279	0.975459712687151	Junction	Caudate
chr7:34938120-34939275(-)	ENSG00000173852.14	ENSG00000173852	DPY19L1	-0.0167094732775799	0.751812941645768	-0.265572554042365	0.790709549139571	0.975459712687151	Junction	Caudate
chr18:9204545-9208656(-)	ENSG00000101745.16	ENSG00000101745	ANKRD12	0.0389704683457873	-0.931774714589934	0.265552900619407	0.790724675909164	0.97547078865181	Junction	Caudate
chr5:134624038-134632727(-)	ENSG00000152700.13	ENSG00000152700	SAR1B	-0.0108028378307151	2.91341604146837	-0.265543835001991	0.790731653524734	0.975471811387663	Junction	Caudate
chr4:184776984-184780331(-)	ENSG00000151726.13	ENSG00000151726	ACSL1	0.0155276735561059	2.10317368285213	0.265517307393927	0.790752071364954	0.975483590923158	Junction	Caudate
chr18:48664552-48670668(+)	ENSG00000134030.13	ENSG00000134030	CTIF	-0.0084247226285774	3.09168077215203	-0.265515451926979	0.790753499491104	0.975483590923158	Junction	Caudate
chr9:69371610-69375735(+)	ENSG00000135063.17	ENSG00000135063	FAM189A2	0.0196806731879807	0.709016088267863	0.265504011116403	0.790762305333585	0.975486868842079	Junction	Caudate
chr2:241490045-241491060(+)	ENSG00000006607.13	ENSG00000006607	FARP2	-0.0134320987189512	0.796575785576761	-0.265492783313556	0.790770947252867	0.975487060012293	Junction	Caudate
chr3:58143614-58145920(+)	ENSG00000136068.14	ENSG00000136068	FLNB	-0.0107046152809159	2.59258208160231	-0.265487832759097	0.790774757649676	0.975487060012293	Junction	Caudate
chr17:78702605-78708196(-)	ENSG00000108669.16	ENSG00000108669	CYTH1	0.0094865409958831	3.35641689405021	0.265471080093887	0.790787652061186	0.975495381381752	Junction	Caudate
chr7:158644389-158645518(-)	ENSG00000146918.19	ENSG00000146918	NCAPG2	-0.0149691633833692	0.408418242819596	-0.26545429562882	0.790800571006475	0.975498324552027	Junction	Caudate
chr2:38577533-38577919(-)	ENSG00000143889.15	ENSG00000143889	HNRNPLL	-0.0192058315802561	-0.477331794225171	-0.265452003261417	0.790802335438293	0.975498324552027	Junction	Caudate
chr1:53028072-53038916(+)	ENSG00000116171.16	ENSG00000116171	SCP2	0.0067848037089189	3.81432753845769	0.265439218866457	0.790812175588031	0.975502878068634	Junction	Caudate
chr16:1526797-1557934(-)	ENSG00000187535.13	ENSG00000187535	IFT140	-0.0183489595342269	-0.309371057360078	-0.265426565220061	0.790821915133551	0.975507307415506	Junction	Caudate
chrX:71245843-71245985(-)	ENSG00000147130.14	ENSG00000147130	ZMYM3	0.0087967414611956	2.27328891892557	0.26539068546154	0.790849532058079	0.975526526626505	Junction	Caudate
chr18:9588854-9593767(-)	ENSG00000154845.15	ENSG00000154845	PPP4R1	-0.0084109488753359	3.10808347531417	-0.265390345718837	0.790849793561895	0.975526526626505	Junction	Caudate
chr17:35137891-35139234(-)	ENSG00000073536.17	ENSG00000073536	NLE1	-0.0159172464859946	0.181535788549714	-0.265380119907628	0.790857664495968	0.975528650740456	Junction	Caudate
chr4:128107314-128107882(+)	ENSG00000138709.17	ENSG00000138709	LARP1B	0.0220679577506176	-0.796581909739126	0.265362240326123	0.790871426683678	0.975536342375366	Junction	Caudate
chr6:109715177-109716444(+)	ENSG00000112367.10	ENSG00000112367	FIG4	0.0099704873476903	2.95760448713691	0.265356041479851	0.79087619804587	0.975536342375366	Junction	Caudate
chr8:58433244-58434394(+)	ENSG00000215114.7	ENSG00000215114	UBXN2B	0.0086999396591515	2.10584994255827	0.265309729177285	0.790911845697529	0.975549049294053	Junction	Caudate
chr6:130865635-130867458(-)	ENSG00000079819.17	ENSG00000079819	EPB41L2	0.0059917447572272	3.89639713941269	0.265309166710703	0.79091227864378	0.975549049294053	Junction	Caudate
chr3:108611330-108616540(+)	ENSG00000198919.12	ENSG00000198919	DZIP3	0.007940671854979	2.79879180425947	0.265281162554064	0.790933834307832	0.975549049294053	Junction	Caudate
chr5:69369934-69371034(+)	ENSG00000152942.18	ENSG00000152942	RAD17	-0.0192652391754411	-0.694717531116543	-0.265277418808307	0.790936715996701	0.975549049294053	Junction	Caudate
chr5:168772945-168774234(-)	ENSG00000184347.14	ENSG00000184347	SLIT3	0.0177422790285959	0.99676104543606	0.265249929614834	0.790957875454888	0.975549049294053	Junction	Caudate
chr19:1578159-1578334(-)	ENSG00000071655.17	ENSG00000071655	MBD3	0.0191530824553956	0.854700582164264	0.265246587213576	0.790960448236429	0.975549049294053	Junction	Caudate
chr18:22997735-23001585(+)	ENSG00000101773.17	ENSG00000101773	RBBP8	-0.0129761773165383	1.01114076156276	-0.265243783772998	0.790962606159883	0.975549049294053	Junction	Caudate
chr19:16417638-16417947(-)	ENSG00000127527.13	ENSG00000127527	EPS15L1	-0.0099081727525146	1.80761238739146	-0.265227736005588	0.790974958817085	0.975549049294053	Junction	Caudate
chr16:673131-673479(+)	ENSG00000140983.13	ENSG00000140983	RHOT2	-0.0121993144077892	1.28028473530449	-0.265222016096525	0.790979361689992	0.975549049294053	Junction	Caudate
chr6:118483859-118491685(-)	ENSG00000111860.13	ENSG00000111860	CEP85L	-0.0099547678798919	1.84158564834672	-0.265215211362356	0.790984599610606	0.975549049294053	Junction	Caudate
chr14:20458703-20459205(-)	ENSG00000165782.10	ENSG00000165782	TMEM55B	0.0075555011507199	2.44595959552206	0.2652150915081	0.79098469186809	0.975549049294053	Junction	Caudate
chr2:130359493-130359607(+)	ENSG00000072135.12	ENSG00000072135	PTPN18	0.0227448491060494	-0.690137210516412	0.265209748922833	0.79098880431141	0.975549049294053	Junction	Caudate
chr19:8463505-8463592(+)	ENSG00000099783.11	ENSG00000099783	HNRNPM	-0.0073110665906378	3.52343259922729	-0.265204764688526	0.790992640920128	0.975549049294053	Junction	Caudate
chr9:133544551-133547037(+)	ENSG00000197859.9	ENSG00000197859	ADAMTSL2	-0.0142398243363339	0.455610316997044	-0.265203552706677	0.790993573842554	0.975549049294053	Junction	Caudate
chr9:128583970-128584281(+)	ENSG00000197694.14	ENSG00000197694	SPTAN1	-0.0056100768333667	6.02908763264758	-0.265198032140439	0.790997823299473	0.975549049294053	Junction	Caudate
chr5:56176283-56183511(-)	ENSG00000164512.17	ENSG00000164512	ANKRD55	0.023098567142731	-0.691955164649901	0.265196595796728	0.790998928926341	0.975549049294053	Junction	Caudate
chr1:45719341-45727630(-)	ENSG00000197429.10	ENSG00000197429	IPP	0.0123608518879142	0.624090276372318	0.265186242874647	0.791006898109952	0.975549049294053	Junction	Caudate
chr17:37538421-37539191(-)	ENSG00000275066.4	ENSG00000275066	SYNRG	0.0109521432208513	1.30871833422784	0.26518405224618	0.791008584353647	0.975549049294053	Junction	Caudate
chr11:103120582-103120688(+)	ENSG00000187240.13	ENSG00000187240	DYNC2H1	-0.012732695212487	0.848957617103116	-0.265184005709551	0.791008620175385	0.975549049294053	Junction	Caudate
chr9:112041961-112052398(-)	ENSG00000106868.16	ENSG00000106868	SUSD1	0.0211391864565722	-0.16061203712983	0.265179015911118	0.791012461093371	0.975549049294053	Junction	Caudate
chr15:48596379-48600138(-)	ENSG00000166147.13	ENSG00000166147	FBN1	-0.0108136165670801	1.24562544572661	-0.265174899124634	0.791015630010634	0.975549049294053	Junction	Caudate
chr12:82757127-82857009(+)	ENSG00000179104.8	ENSG00000179104	TMTC2	-0.0358218913550709	-1.51829477074732	-0.265144988096454	0.791038654280304	0.975560554790273	Junction	Caudate
chr22:21806303-21807663(-)	ENSG00000100030.14	ENSG00000100030	MAPK1	0.0387869789462486	-1.31448168485138	0.265134361559527	0.791046834192023	0.975560554790273	Junction	Caudate
chr3:158807464-158809178(+)	ENSG00000118855.18	ENSG00000118855	MFSD1	0.0100947595975847	2.25371158527784	0.265125494814263	0.791053659499446	0.975560554790273	Junction	Caudate
chr1:36178824-36178920(-)	ENSG00000116871.15	ENSG00000116871	MAP7D1	-0.0316806397433907	-1.23967073446319	-0.265123005227855	0.79105557589805	0.975560554790273	Junction	Caudate
chr12:124473132-124483595(-)	ENSG00000196498.13	ENSG00000196498	NCOR2	0.0115858720129895	2.19463729773218	0.265121451973439	0.7910567715409	0.975560554790273	Junction	Caudate
chr9:121303066-121310683(+)	ENSG00000148180.18	ENSG00000148180	GSN	0.0123982895925713	4.70430100547189	0.265114849425584	0.791061853965014	0.975560554790273	Junction	Caudate
chr17:63808949-63809559(+)	ENSG00000198231.12	ENSG00000198231	DDX42	-0.0062513608777476	3.58360690900904	-0.265089047028826	0.791081715886654	0.975577465665096	Junction	Caudate
chr12:54584321-54588404(-)	ENSG00000135447.16	ENSG00000135447	PPP1R1A	0.0138035239351599	4.57295323172874	0.265047275029313	0.791113871024706	0.975593232817419	Junction	Caudate
chr14:22844781-22845250(+)	ENSG00000157227.12	ENSG00000157227	MMP14	-0.0244839541422472	-0.236535384266865	-0.265036692730668	0.791122017094907	0.975593232817419	Junction	Caudate
chr22:41653691-41656902(+)	ENSG00000196419.12	ENSG00000196419	XRCC6	-0.0058113537244694	4.00216053303168	-0.265017768443544	0.791136584740446	0.975593232817419	Junction	Caudate
chr22:37758139-37759153(+)	ENSG00000100106.19	ENSG00000100106	TRIOBP	-0.0148744417082939	0.581474613660792	-0.265015659535056	0.791138208152571	0.975593232817419	Junction	Caudate
chr3:56557254-56558845(+)	ENSG00000180376.16	ENSG00000180376	CCDC66	-0.0137118009111764	0.598724903795821	-0.265010753195987	0.791141984996278	0.975593232817419	Junction	Caudate
chr20:25276758-25277243(+)	ENSG00000100994.11	ENSG00000100994	PYGB	-0.0083280159028483	3.36996997692425	-0.265000416067026	0.791149942416049	0.975593232817419	Junction	Caudate
chr2:231271073-231272954(+)	ENSG00000135931.17	ENSG00000135931	ARMC9	-0.0131930963681431	1.94460742955021	-0.264995315189648	0.791153869029123	0.975593232817419	Junction	Caudate
chr7:44059659-44060047(+)	ENSG00000136279.19	ENSG00000136279	DBNL	0.0072125872836046	2.99148980418569	0.264982368578481	0.791163835246846	0.975593232817419	Junction	Caudate
chr19:4323238-4323347(+)	ENSG00000105255.10	ENSG00000105255	FSD1	-0.0139135808762835	1.10632777556803	-0.264980845563479	0.791165007656219	0.975593232817419	Junction	Caudate
chr1:186357624-186358542(-)	ENSG00000047410.13	ENSG00000047410	TPR	-0.0069526944916405	3.14819102236327	-0.264974534108128	0.791169866188208	0.975593232817419	Junction	Caudate
chrX:31679587-31729630(-)	ENSG00000198947.15	ENSG00000198947	DMD	-0.0136847452091221	1.00665610154406	-0.264973115995283	0.791170957846678	0.975593232817419	Junction	Caudate
chr12:132067487-132069494(+)	ENSG00000183495.13	ENSG00000183495	EP400	0.0170286846002602	0.0740538385785432	0.264969852849984	0.791173469806451	0.975593232817419	Junction	Caudate
chr1:154342962-154343112(+)	ENSG00000143515.16	ENSG00000143515	ATP8B2	0.0135546293674204	0.865836212648233	0.264968589020133	0.791174442699585	0.975593232817419	Junction	Caudate
chr9:115076576-115077942(-)	ENSG00000041982.15	ENSG00000041982	TNC	0.039111727373715	0.983025709789601	0.264951111864597	0.791187896604723	0.975600524169339	Junction	Caudate
chr22:41239621-41240873(-)	ENSG00000100399.15	ENSG00000100399	CHADL	0.0275324353156875	0.38061674651108	0.264943051301204	0.791194101643227	0.975600524169339	Junction	Caudate
chr3:138397478-138398468(+)	ENSG00000158186.12	ENSG00000158186	MRAS	-0.0085629317452716	3.96191744578187	-0.264936942895479	0.791198803915535	0.975600524169339	Junction	Caudate
chr12:31495920-31590705(-)	ENSG00000170456.15	ENSG00000170456	DENND5B	0.0156712373658601	0.489555989361044	0.264915929173188	0.791214980411454	0.975610695037347	Junction	Caudate
chr20:32447817-32452235(-)	ENSG00000197183.13	ENSG00000197183	NOL4L	0.0256377502963842	-0.902604269523522	0.26490488572633	0.791223481762664	0.975610695037347	Junction	Caudate
chr20:59868926-59869797(-)	ENSG00000196074.12	ENSG00000196074	SYCP2	0.0304927826795957	-1.78663646595648	0.264893329402062	0.791232377958513	0.975610695037347	Junction	Caudate
chr11:605725-606441(+)	ENSG00000070047.11	ENSG00000070047	PHRF1	0.0124086218948752	1.02268545586887	0.264852343839045	0.791263929352403	0.975610695037347	Junction	Caudate
chr17:81199836-81200328(-)	ENSG00000141577.13	ENSG00000141577	CEP131	-0.0269029768172658	-1.21933030960994	-0.264852202442723	0.791264038202327	0.975610695037347	Junction	Caudate
chr21:33343423-33343534(+)	ENSG00000142166.12	ENSG00000142166	IFNAR1	-0.0079463078137048	2.73040864565278	-0.264839541652043	0.791273784767315	0.975610695037347	Junction	Caudate
chr19:4491683-4491763(+)	ENSG00000167674.14	ENSG00000167674	CTB-50L17.10	-0.0096797798241931	1.99460432260717	-0.264835383331634	0.791276985944209	0.975610695037347	Junction	Caudate
chr1:37891455-37931912(-)	ENSG00000204084.12	ENSG00000204084	INPP5B	0.017916031383312	-0.11921829813584	0.264832953324914	0.791278856624532	0.975610695037347	Junction	Caudate
chr17:16381926-16382153(+)				-0.0800113241088902	-2.1832507728425	-0.264830689873374	0.791280599087572	0.975610695037347	Junction	Caudate
chr10:104006036-104008176(+)	ENSG00000065613.13	ENSG00000065613	SLK	-0.0079544065365464	4.14277333902385	-0.264817683291512	0.791290611908129	0.975610695037347	Junction	Caudate
chr10:69186551-69187641(+)	ENSG00000156502.13	ENSG00000156502	SUPV3L1	0.0135360011252988	0.619586688128117	0.264816564714995	0.791291473020376	0.975610695037347	Junction	Caudate
chr2:238069478-238081708(+)	ENSG00000258984.5	ENSG00000258984	UBE2F-SCLY	-0.0173033646679611	-0.225711104883522	-0.264805934697921	0.791299656324807	0.975610695037347	Junction	Caudate
chr3:149167241-149167892(+)	ENSG00000163755.8	ENSG00000163755	HPS3	0.02179903623536	-0.182577627925827	0.264802330911082	0.791302430632724	0.975610695037347	Junction	Caudate
chr2:111843600-111847137(-)	ENSG00000153107.11	ENSG00000153107	ANAPC1	-0.0086355090767567	1.87241903388869	-0.26480158080125	0.791303008091087	0.975610695037347	Junction	Caudate
chr13:50949506-50969931(+)	ENSG00000136104.19	ENSG00000136104	RNASEH2B	0.0258364666539162	-1.17282662995953	0.264801132014113	0.791303353581728	0.975610695037347	Junction	Caudate
chr1:19164442-19164798(-)	ENSG00000127481.14	ENSG00000127481	UBR4	0.0065665004244224	3.06346808313988	0.264798417116521	0.791305443597295	0.975610695037347	Junction	Caudate
chr5:77048988-77052705(+)	ENSG00000164252.12	ENSG00000164252	AGGF1	0.0079346081935785	2.26280554106864	0.264783806526121	0.791316691326009	0.975611274715671	Junction	Caudate
chr22:50220016-50220250(-)	ENSG00000128159.11	ENSG00000128159	TUBGCP6	0.0190435179063534	0.0228019879670536	0.264766577190729	0.791329955109603	0.975611274715671	Junction	Caudate
chr19:39445638-39445881(+)	ENSG00000196235.13	ENSG00000196235	SUPT5H	-0.0283932768276197	-1.0049331480903	-0.264765873798136	0.791330496608687	0.975611274715671	Junction	Caudate
chr3:52826954-52827092(-)	ENSG00000055955.15	ENSG00000055955	ITIH4	0.0264797365339049	-1.20414200438925	0.26475844511854	0.791336215502489	0.975611274715671	Junction	Caudate
chr13:23858913-23862301(-)	ENSG00000027001.9	ENSG00000027001	MIPEP	-0.0137487315955638	0.580682039200169	-0.264749362802767	0.791343207446682	0.975611274715671	Junction	Caudate
chr18:50283816-50283893(-)	ENSG00000154832.14	ENSG00000154832	CXXC1	-0.0094741957941465	1.43624491239803	-0.264744433349429	0.791347002351813	0.975611274715671	Junction	Caudate
chr9:96972949-97013258(-)	ENSG00000196312.12	ENSG00000196312	MFSD14C	0.0169164892702013	0.0307417667397614	0.264739214168646	0.791351020306999	0.975611274715671	Junction	Caudate
chr12:56210569-56213957(-)	ENSG00000181852.17	ENSG00000181852	RNF41	0.0104485949101025	2.4367346959513	0.264733902565024	0.791355109419071	0.975611274715671	Junction	Caudate
chr12:45016619-45023706(-)	ENSG00000185610.6	ENSG00000185610	DBX2	0.0312595304070104	-1.05305944916854	0.264710327846597	0.791373258370315	0.975616060699741	Junction	Caudate
chr6:101928633-102035340(+)	ENSG00000164418.19	ENSG00000164418	GRIK2	0.0162533594714446	1.16616424561889	0.264706119603349	0.791376498090157	0.975616060699741	Junction	Caudate
chr3:48572740-48572861(-)	ENSG00000114270.16	ENSG00000114270	COL7A1	0.0266139306238327	-1.47236420950549	0.264688350234847	0.791390177894335	0.975616060699741	Junction	Caudate
chr1:109214129-109223977(+)	ENSG00000031698.12	ENSG00000031698	SARS	-0.0071764726243602	4.37906315312374	-0.264675919076595	0.791399748098921	0.975616060699741	Junction	Caudate
chr7:90286400-90288233(+)	ENSG00000105792.19	ENSG00000105792	CFAP69	-0.0191531894560133	-0.542997480942153	-0.26467019107845	0.791404157844583	0.975616060699741	Junction	Caudate
chr12:6527889-6527967(+)	ENSG00000010292.12	ENSG00000010292	NCAPD2	0.0147309783638332	0.460074266962663	0.264660453987884	0.791411654037822	0.975616060699741	Junction	Caudate
chr8:54062325-54063327(-)	ENSG00000120992.17	ENSG00000120992	LYPLA1	-0.0122140081333154	0.968171456654366	-0.264658175151058	0.791413408425164	0.975616060699741	Junction	Caudate
chr1:12202172-12206739(+)	ENSG00000028137.17	ENSG00000028137	TNFRSF1B	0.0290197521575371	-0.992633303545171	0.264650277502389	0.791419488524186	0.975616060699741	Junction	Caudate
chr4:106262213-106295093(-)	ENSG00000145348.16	ENSG00000145348	TBCK	-0.010094716507465	1.5407195264975	-0.26464475443884	0.791423740528101	0.975616060699741	Junction	Caudate
chr18:6223798-6237963(-)	ENSG00000154655.15	ENSG00000154655	L3MBTL4	-0.0295179841362403	-1.59203804245631	-0.26464462652754	0.79142383900239	0.975616060699741	Junction	Caudate
chr20:3167962-3173454(-)	ENSG00000088899.14	ENSG00000088899	RP5-1187M17.10	-0.0177915637349743	3.07525241146484	-0.26464099359838	0.791426635864704	0.975616060699741	Junction	Caudate
chr19:3532096-3532416(+)	ENSG00000105325.13	ENSG00000105325	FZR1	-0.0150172040196974	0.733877895484393	-0.264620731517882	0.791442234965721	0.975624520403633	Junction	Caudate
chr3:50375881-50375962(-)	ENSG00000007402.11	ENSG00000007402	CACNA2D2	0.0153226892303882	1.72806514952299	0.264609428501361	0.791450936818161	0.975624520403633	Junction	Caudate
chr1:35479213-35506611(-)	ENSG00000142687.17	ENSG00000142687	KIAA0319L	-0.007949845848612	2.15994157588626	-0.264604029884971	0.791455093059743	0.975624520403633	Junction	Caudate
chr7:107169028-107179878(+)	ENSG00000105856.13	ENSG00000105856	HBP1	-0.020058186623884	0.672811609232586	-0.264598589763336	0.791459281261056	0.975624520403633	Junction	Caudate
chr8:143938693-143953725(-)	ENSG00000178209.14	ENSG00000178209	PLEC	0.0209859219862707	1.83134286979313	0.264567252810696	0.791483406844102	0.975624520403633	Junction	Caudate
chr7:128626531-128629371(+)				0.0286729296843977	-1.51999346968008	0.264558479530149	0.791490161222444	0.975624520403633	Junction	Caudate
chr19:7967791-7973724(-)	ENSG00000066044.14	ENSG00000066044	ELAVL1	0.0081644089010471	2.61402406518587	0.264558102966875	0.791490451131549	0.975624520403633	Junction	Caudate
chr7:124841179-124842806(-)	ENSG00000128513.14	ENSG00000128513	POT1	-0.0122530309210396	0.73812018320878	-0.264557473444692	0.791490935789107	0.975624520403633	Junction	Caudate
chr17:75501171-75501467(-)	ENSG00000177303.9	ENSG00000177303	CASKIN2	-0.0131908890645412	1.22108288307917	-0.264553851415555	0.791493724324337	0.975624520403633	Junction	Caudate
chr4:102801560-102802560(-)	ENSG00000109332.19	ENSG00000109332	UBE2D3	-0.0071135455893971	4.38245620026928	-0.264552202447437	0.791494993836185	0.975624520403633	Junction	Caudate
chr2:96799227-96799551(+)	ENSG00000158158.11	ENSG00000158158	CNNM4	-0.0166586756857951	-0.127816062226797	-0.264527196442638	0.791514245592009	0.975639746958004	Junction	Caudate
chr11:10755796-10756748(+)	ENSG00000198730.7	ENSG00000198730	CTR9	-0.0093484097822505	1.67108209153239	-0.264504483247564	0.791531732257932	0.975639746958004	Junction	Caudate
chr20:16427242-16428952(-)	ENSG00000089177.18	ENSG00000089177	KIF16B	-0.0144604338794241	0.462854779813217	-0.264499657823861	0.791535447317835	0.975639746958004	Junction	Caudate
chr17:55403869-55407745(-)	ENSG00000108960.7	ENSG00000108960	MMD	0.0118575400163313	4.21138649550323	0.264485604522256	0.791546266883365	0.975639746958004	Junction	Caudate
chr5:57237173-57246299(+)	ENSG00000062194.15	ENSG00000062194	GPBP1	0.009585353432661	2.07488648912812	0.264470222222368	0.791558109684133	0.975639746958004	Junction	Caudate
chr5:142697716-142697912(-)	ENSG00000113578.17	ENSG00000113578	FGF1	0.0178838787305217	1.20373759357218	0.264465196403754	0.791561979061923	0.975639746958004	Junction	Caudate
chr4:120065819-120066661(-)	ENSG00000164109.13	ENSG00000164109	MAD2L1	-0.0175219046998239	0.165955712085319	-0.264464361491281	0.791562621861542	0.975639746958004	Junction	Caudate
chr2:32128480-32136562(+)	ENSG00000021574.11	ENSG00000021574	SPAST	0.0084343502419444	2.00080735327516	0.264460367128835	0.791565697125578	0.975639746958004	Junction	Caudate
chr4:143847577-143848252(+)				-0.0344202801878933	-0.197376667293256	-0.264460304298007	0.791565745499128	0.975639746958004	Junction	Caudate
chr3:195382023-195392089(-)	ENSG00000114331.13	ENSG00000114331	ACAP2	-0.0071303708693315	2.68561818490872	-0.264453342591831	0.791571105332235	0.975639746958004	Junction	Caudate
chr5:131962679-131966415(-)	ENSG00000281938.1	ENSG00000281938	CTB-127M13.1	0.0102434636694421	3.07981640315999	0.264444497422444	0.791577915262135	0.975639746958004	Junction	Caudate
chr6:89683905-89684875(-)	ENSG00000112159.11	ENSG00000112159	MDN1	-0.0099954152167939	1.74322585860566	-0.264439733708485	0.791581582870433	0.975639746958004	Junction	Caudate
chr9:106930690-106932262(+)	ENSG00000148143.12	ENSG00000148143	ZNF462	-0.0214369295617778	-0.761752774474419	-0.264432318416192	0.791587291951977	0.975639746958004	Junction	Caudate
chr4:2947121-2950152(+)	ENSG00000249673.6	ENSG00000249673	NOP14-AS1	0.0226652866759079	-0.707375338861136	0.264423734855345	0.791593900505057	0.97564031257382	Junction	Caudate
chr2:97812750-97813970(-)	ENSG00000075568.16	ENSG00000075568	TMEM131	-0.0112872637367581	2.0105046236967	-0.264403227707762	0.791609689185094	0.975652192609054	Junction	Caudate
chr7:65659801-65674384(+)	ENSG00000273024.5	ENSG00000273024	INTS4P2	-0.0284443472616312	0.67765640413223	-0.264393861284081	0.791616900526967	0.975653501045673	Junction	Caudate
chr2:222474727-222521766(+)	ENSG00000163082.9	ENSG00000163082	SGPP2	0.0167006216335614	1.52725993130729	0.264384626690114	0.791624010388805	0.975654684390631	Junction	Caudate
chr22:43626680-43632104(-)	ENSG00000186976.14	ENSG00000186976	EFCAB6	-0.0196603505249406	-0.805751508712325	-0.264365703944383	0.791638579368255	0.975659320405283	Junction	Caudate
chr17:50113049-50113923(-)	ENSG00000167100.14	ENSG00000167100	SAMD14	-0.0115363573556838	2.07796676179798	-0.26435523061012	0.791646643017587	0.975659320405283	Junction	Caudate
chr11:108095692-108097635(+)	ENSG00000166266.13	ENSG00000166266	CUL5	0.0074207570782312	2.40814445275154	0.264352411083946	0.791648813836337	0.975659320405283	Junction	Caudate
chr18:68874786-68897218(+)	ENSG00000150636.16	ENSG00000150636	CCDC102B	0.0141510847636025	0.458272264888513	0.264340858019749	0.791657708825987	0.975659320405283	Junction	Caudate
chr1:228374753-228375701(+)	ENSG00000154358.20	ENSG00000154358	OBSCN	-0.02091160285619	-0.157129956032974	-0.264321144699307	0.791672886661466	0.975659320405283	Junction	Caudate
chr14:30721918-30722493(+)	ENSG00000092108.20	ENSG00000092108	SCFD1	0.0067490965822754	3.12743264547416	0.264318345918288	0.791675041527495	0.975659320405283	Junction	Caudate
chr14:105221915-105226068(-)	ENSG00000185024.16	ENSG00000185024	BRF1	0.0105923996666264	1.40701011104595	0.264313363154368	0.79167887791187	0.975659320405283	Junction	Caudate
chr12:45846938-45848835(+)	ENSG00000189079.15	ENSG00000189079	ARID2	0.0152516738448244	0.231108852032567	0.264308740360149	0.791682437148945	0.975659320405283	Junction	Caudate
chr9:20414426-20448122(-)	ENSG00000171843.15	ENSG00000171843	MLLT3	0.0095437234371692	2.21933858565388	0.264307853748983	0.791683119779727	0.975659320405283	Junction	Caudate
chr6:53073638-53076483(+)				-0.0091071591355836	3.22126774891754	-0.264297870542785	0.791690806186052	0.975661214133042	Junction	Caudate
chr12:113332961-113334442(-)	ENSG00000089060.11	ENSG00000089060	SLC8B1	-0.0165109121688178	0.408236049019652	-0.26427104253144	0.791711462075302	0.975672972454763	Junction	Caudate
chr17:601897-623532(-)	ENSG00000141252.19	ENSG00000141252	VPS53	-0.0088406481848591	3.10057367930828	-0.264269503480426	0.791712647052687	0.975672972454763	Junction	Caudate
chr9:113388362-113388976(-)	ENSG00000148218.15	ENSG00000148218	ALAD	-0.008942521528065	2.87766214151548	-0.264223137174623	0.791748346566176	0.97568944776497	Junction	Caudate
chr1:175379738-175386031(-)	ENSG00000116147.16	ENSG00000116147	TNR	-0.0128386748001516	2.91585219990611	-0.264215956608699	0.791753875247478	0.97568944776497	Junction	Caudate
chr5:93824268-93881469(-)	ENSG00000113391.17	ENSG00000113391	FAM172A	-0.0110801870140568	1.31020938731939	-0.264211971170763	0.79175694384249	0.97568944776497	Junction	Caudate
chr1:42835765-42837157(+)	ENSG00000164010.13	ENSG00000164010	ERMAP	-0.0168741818952708	-0.375034012629688	-0.26421143463955	0.791757356945897	0.97568944776497	Junction	Caudate
chr8:99854257-99859303(+)	ENSG00000132549.18	ENSG00000132549	VPS13B	0.0132168546105438	0.73767457698886	0.264208291295346	0.791759777171974	0.97568944776497	Junction	Caudate
chr7:32487758-32488624(-)	ENSG00000106355.9	ENSG00000106355	LSM5	0.0092919337984255	2.68575190724575	0.264202416417066	0.791764300555246	0.97568944776497	Junction	Caudate
chr7:128403755-128405766(-)	ENSG00000106348.16	ENSG00000106348	IMPDH1	0.0144024359570576	1.22305481015721	0.264196227637698	0.791769065635382	0.97568944776497	Junction	Caudate
chr13:39699619-39719235(+)	ENSG00000133103.16	ENSG00000133103	COG6	0.007775224888823	3.07030194872323	0.264186468943813	0.79177657940406	0.975691128373561	Junction	Caudate
chr1:100424302-100439931(+)	ENSG00000079335.18	ENSG00000079335	CDC14A	0.0214414654209022	-0.610600943806427	0.264159477697073	0.791797361587987	0.975693507969369	Junction	Caudate
chr7:94408824-94409321(+)	ENSG00000164692.17	ENSG00000164692	COL1A2	0.023347486914535	-0.465945438200803	0.264148576205122	0.791805755344289	0.975693507969369	Junction	Caudate
chr2:175114109-175114689(-)	ENSG00000115966.16	ENSG00000115966	ATF2	-0.0063011823276643	3.12690436825928	-0.264147827720431	0.791806331651441	0.975693507969369	Junction	Caudate
chr13:101378654-101395182(-)	ENSG00000102452.15	ENSG00000102452	NALCN	-0.0093385067277354	3.6758007132297	-0.264140466335342	0.791811999667746	0.975693507969369	Junction	Caudate
chr7:87185981-87188091(+)	ENSG00000135164.18	ENSG00000135164	DMTF1	-0.0080968594556297	2.22704968983427	-0.264139243727352	0.791812941035412	0.975693507969369	Junction	Caudate
chr7:151355951-151356130(+)	ENSG00000013374.15	ENSG00000013374	NUB1	-0.0356623397609924	-1.76049946599581	-0.264136036750344	0.791815410302958	0.975693507969369	Junction	Caudate
chr15:25180441-25181809(+)	ENSG00000224078.12	ENSG00000224078	SNHG14	0.0295125704425621	-0.56610194447171	0.264127770648726	0.791821774940871	0.975693772480188	Junction	Caudate
chr8:103157039-103165824(-)	ENSG00000247081.7	ENSG00000247081	BAALC-AS1	0.0376863623689796	-0.922941355320097	0.264116795237903	0.79183022568307	0.975696607493566	Junction	Caudate
chr3:20101469-20111595(+)	ENSG00000114166.7	ENSG00000114166	KAT2B	0.0083651516082021	3.3697210270972	0.264106763018525	0.791837950217194	0.975696960570821	Junction	Caudate
chr10:101975301-101990550(-)	ENSG00000120029.12	ENSG00000120029	C10orf76	-0.008654285402545	1.90591205033544	-0.264096862700924	0.791845573210674	0.975696960570821	Junction	Caudate
chr4:56474392-56476670(+)	ENSG00000174780.15	ENSG00000174780	SRP72	-0.0078727232239656	2.43606544536398	-0.264084271980238	0.791855267775163	0.975696960570821	Junction	Caudate
