## Supplementary material for "Transcriptional and genetic sex differences for schizophrenia across the dorsolateral prefrontal cortex, hippocampus, and caudate nucleus": Data S2: differential_expression_analysis_4features_sex.txt (part 101 of 297)

Feature	gencodeID	ensemblID	Symbol	logFC	AveExpr	t	P.Value	adj.P.Val	Type	Tissue
chr4:6062441-6064879(-)	ENSG00000152969.17	ENSG00000152969	JAKMIP1	0.0138763763482845	3.92101653263735	0.264084190586199	0.791855330446801	0.975696960570821	Junction	Caudate
chr17:39108246-39108903(-)	ENSG00000161381.13	ENSG00000161381	PLXDC1	0.0156337120031578	0.692544796479471	0.264076486791288	0.791861262207234	0.975696960570821	Junction	Caudate
chr11:802091-802194(-)	ENSG00000177595.17	ENSG00000177595	PIDD1	-0.0285796685521249	-1.60312848323499	-0.264044424860103	0.791885949351425	0.975717330716375	Junction	Caudate
chr9:78253278-78254835(+)	ENSG00000148019.12	ENSG00000148019	CEP78	-0.0137394077501646	0.733716492586935	-0.264039041371676	0.791890094566911	0.975717330716375	Junction	Caudate
chr1:232491063-232493526(-)	ENSG00000116991.10	ENSG00000116991	SIPA1L2	-0.0133814896757699	0.977204324507393	-0.26402559558091	0.791900447675261	0.975718763563186	Junction	Caudate
chr2:171028406-171046173(-)	ENSG00000198586.13	ENSG00000198586	TLK1	0.0068967198194662	3.48761400066324	0.264020530141447	0.791904348016489	0.975718763563186	Junction	Caudate
chr17:42508590-42513860(+)	ENSG00000033627.15	ENSG00000033627	ATP6V0A1	0.0159169937470095	3.89659834055093	0.264010592530183	0.791911999899836	0.975718763563186	Junction	Caudate
chr4:76075959-76081823(+)	ENSG00000156219.16	ENSG00000156219	ART3	0.0213544312694644	0.572218744827523	0.264005581971813	0.791915857998425	0.975718763563186	Junction	Caudate
chr19:5785276-5785382(-)	ENSG00000141994.15	ENSG00000141994	DUS3L	-0.0160332422304305	0.47298680087477	-0.26396815070693	0.791944679999987	0.975739815792112	Junction	Caudate
chr11:61392680-61393230(+)	ENSG00000187049.9	ENSG00000187049	TMEM216	0.0282413821521234	-1.56227464738747	0.263967416934052	0.791945245006537	0.975739815792112	Junction	Caudate
chr12:98683275-98686747(+)	ENSG00000120868.13	ENSG00000120868	APAF1	0.0178125498662444	-0.0126517892638917	0.263946020582727	0.791961720287101	0.975746713368258	Junction	Caudate
chr15:49145079-49155524(-)	ENSG00000166200.14	ENSG00000166200	COPS2	0.0077586024471886	3.65977556599235	0.263944171691094	0.791963143945817	0.975746713368258	Junction	Caudate
chr15:57709359-57711983(+)	ENSG00000137878.16	ENSG00000137878	GCOM1	-0.0090155248320397	2.38944208254274	-0.263892440792966	0.792002977359892	0.975776984341478	Junction	Caudate
chr5:66175042-66177516(+)	ENSG00000153914.15	ENSG00000153914	SREK1	-0.021258244793803	-0.653745748904493	-0.263888464046304	0.79200603952524	0.975776984341478	Junction	Caudate
chr16:20431322-20437051(+)	ENSG00000183549.10	ENSG00000183549	ACSM5	0.0299319961244958	-0.659161142601645	0.26388830131376	0.79200616483225	0.975776984341478	Junction	Caudate
chr6:4937738-4943545(+)	ENSG00000153046.17	ENSG00000153046	CDYL	-0.0117384041759327	0.919361458686815	-0.263860620825947	0.792027479388179	0.975795666798175	Junction	Caudate
chr1:41513751-41518401(-)	ENSG00000127124.14	ENSG00000127124	HIVEP3	-0.0235292070806356	-1.10201082076905	-0.263828063870008	0.792052549126508	0.975811297666325	Junction	Caudate
chr7:107128296-107140846(+)	ENSG00000005249.12	ENSG00000005249	PRKAR2B	0.0143739808244191	3.42087694859921	0.263821010263814	0.792057980622871	0.975811297666325	Junction	Caudate
chr16:28620134-28623130(-)	ENSG00000196502.11	ENSG00000196502	SULT1A1	-0.0167650726088702	0.277355774615349	-0.263806669778962	0.792069023273895	0.975811297666325	Junction	Caudate
chr17:7856844-7856984(-)	ENSG00000183011.13	ENSG00000183011	NAA38	-0.0124301018312648	2.18562427345381	-0.263791913243194	0.7920803863417	0.975811297666325	Junction	Caudate
chr6:7595102-7601335(+)	ENSG00000168566.12	ENSG00000168566	SNRNP48	0.0239155135123299	-1.16076915148066	0.263789588281519	0.792082176650567	0.975811297666325	Junction	Caudate
chr11:13358592-13360344(+)	ENSG00000133794.17	ENSG00000133794	ARNTL	-0.0129822262837628	1.71685796433222	-0.263785709592574	0.792085163390941	0.975811297666325	Junction	Caudate
chr1:55124629-55125319(-)	ENSG00000162402.13	ENSG00000162402	USP24	-0.0092077492974769	1.67663924783592	-0.263779673563401	0.79208981137275	0.975811297666325	Junction	Caudate
chr5:110640997-110642259(-)	ENSG00000186952.14	ENSG00000186952	TMEM232	-0.0128218871883399	1.51396798883638	-0.263772271611618	0.792095511179259	0.975811297666325	Junction	Caudate
chr10:94298670-94304481(+)	ENSG00000138193.15	ENSG00000138193	PLCE1	0.0249686674029705	-0.791169696327958	0.263772256254151	0.79209552300515	0.975811297666325	Junction	Caudate
chr5:154026523-154027175(-)	ENSG00000055147.18	ENSG00000055147	FAM114A2	0.014626824455934	0.20209404271745	0.263755380986543	0.792108517695208	0.975814427785506	Junction	Caudate
chr14:49853680-49862615(-)				0.0720090764956348	-1.30384030156552	0.263744256521853	0.792117084048591	0.975814427785506	Junction	Caudate
chr9:35065382-35066674(-)	ENSG00000165280.15	ENSG00000165280	VCP	0.0058627460684827	4.39832289713798	0.263739530597724	0.792120723236823	0.975814427785506	Junction	Caudate
chr12:65328604-65368997(+)	ENSG00000174099.10	ENSG00000174099	MSRB3	-0.0134811958588637	1.14899565093749	-0.263729777941829	0.792128233263965	0.975814427785506	Junction	Caudate
chr14:39655809-39711980(+)				-0.0346288558463561	-1.85382674629904	-0.263729019240145	0.792128817502579	0.975814427785506	Junction	Caudate
chr1:22502442-22506048(+)	ENSG00000184677.16	ENSG00000184677	ZBTB40	0.0123784960968191	1.3398115046874	0.263708559291601	0.792144572740433	0.975823934180986	Junction	Caudate
chr19:50480978-50481860(+)	ENSG00000161671.16	ENSG00000161671	EMC10	-0.0208055600539813	0.488473769269705	-0.263703022956604	0.792148836024588	0.975823934180986	Junction	Caudate
chr11:3006960-3012194(-)	ENSG00000110619.16	ENSG00000110619	CARS	0.0117225243502374	1.61629702610932	0.263692320445606	0.792157077567685	0.975826509687265	Junction	Caudate
chrX:81202246-81276983(+)	ENSG00000131171.12	ENSG00000131171	SH3BGRL	-0.0066923124707895	4.36651558870815	-0.263669872505745	0.792174363835777	0.975829520523936	Junction	Caudate
chr14:69394913-69398230(-)	ENSG00000100632.10	ENSG00000100632	ERH	-0.0088415308891327	4.22671592886083	-0.263662815391283	0.792179798260893	0.975829520523936	Junction	Caudate
chr15:56676817-56677573(-)	ENSG00000137871.19	ENSG00000137871	ZNF280D	-0.0097604775135388	1.8408185032632	-0.263647919572214	0.79219126901832	0.975829520523936	Junction	Caudate
chr1:150272864-150274086(+)	ENSG00000118292.8	ENSG00000118292	C1orf54	-0.0134532918813875	1.81411538547955	-0.263647663529022	0.792191466188762	0.975829520523936	Junction	Caudate
chr14:100942839-100944808(+)	ENSG00000225746.9	ENSG00000225746	SNHG23	-0.0128667216625003	2.99434258861963	-0.263639367878245	0.792197854403829	0.975829520523936	Junction	Caudate
chr14:23049944-23052472(-)	ENSG00000139880.19	ENSG00000139880	CDH24	0.0255016410838041	-1.20797281742976	0.263628756649313	0.792206025791912	0.975829520523936	Junction	Caudate
chr13:98831531-98831648(-)	ENSG00000088387.18	ENSG00000088387	DOCK9	-0.0110274752007284	2.29596165527578	-0.263625432521452	0.792208585607459	0.975829520523936	Junction	Caudate
chr15:78054188-78077292(-)	ENSG00000167202.11	ENSG00000167202	TBC1D2B	0.0180701240898949	-0.484904996039626	0.263615367204901	0.79221633663283	0.975829520523936	Junction	Caudate
chr19:9986423-9986552(-)	ENSG00000080573.6	ENSG00000080573	COL5A3	0.0251483823460137	1.05737942924755	0.263610111928113	0.792220383586143	0.975829520523936	Junction	Caudate
chr2:179986806-179988576(-)	ENSG00000163510.13	ENSG00000163510	CWC22	0.0084990388578485	1.81754440686017	0.263609272474688	0.792221030028127	0.975829520523936	Junction	Caudate
chr17:80823224-80837921(+)	ENSG00000141564.13	ENSG00000141564	RPTOR	0.0107599522919749	0.925965927337865	0.26358624849698	0.792238760270591	0.975843783516532	Junction	Caudate
chr14:90618046-90644047(-)	ENSG00000165914.14	ENSG00000165914	TTC7B	-0.0092467599194552	2.07714236964308	-0.263564727286436	0.792255333363713	0.975856143408981	Junction	Caudate
chr2:99554733-99558874(-)	ENSG00000144218.18	ENSG00000144218	AFF3	0.0176357030605827	0.856555908609492	0.263557243324336	0.792261096648998	0.975856143408981	Junction	Caudate
chr9:81587829-81590804(-)	ENSG00000196781.14	ENSG00000196781	TLE1	-0.0110743111679677	1.88748306901552	-0.263538801245302	0.792275298661956	0.975866060050769	Junction	Caudate
chr1:46025816-46027730(+)	ENSG00000086015.20	ENSG00000086015	MAST2	-0.0101499665120966	1.12935849229731	-0.263526215458722	0.792284990857522	0.975870421722508	Junction	Caudate
chr2:135130088-135130551(+)	ENSG00000115839.17	ENSG00000115839	RAB3GAP1	-0.0079947092607415	2.54741469233765	-0.263513123608924	0.792295072801794	0.975871960224853	Junction	Caudate
chr2:171953002-171965337(+)	ENSG00000128708.12	ENSG00000128708	HAT1	0.0093314929219328	2.25477155658485	0.263498717444438	0.792306166931136	0.975871960224853	Junction	Caudate
chr16:70229893-70230993(-)	ENSG00000261556.9	ENSG00000261556	SMG1P7	0.0603744161616036	-1.81294820236937	0.263497064296802	0.792307440016183	0.975871960224853	Junction	Caudate
chrX:16617247-16620276(-)	ENSG00000047230.14	ENSG00000047230	CTPS2	0.0130528821037772	0.45035641629462	0.263485253226127	0.792316535709681	0.975871960224853	Junction	Caudate
chr5:154386431-154404103(+)	ENSG00000164574.15	ENSG00000164574	GALNT10	0.0137217682443494	0.739192669169715	0.263484656267467	0.792316995427691	0.975871960224853	Junction	Caudate
chr6:131199574-131219660(+)	ENSG00000118507.15	ENSG00000118507	AKAP7	0.016476270933678	0.471329450205303	0.263470770360989	0.792327688988103	0.975877554987676	Junction	Caudate
chr2:98228333-98230049(+)	ENSG00000168658.18	ENSG00000168658	VWA3B	-0.0543232275913374	-2.45122335289791	-0.263454473144022	0.792340239552883	0.97587783441842	Junction	Caudate
chr8:144239756-144240100(+)	ENSG00000179832.17	ENSG00000179832	MROH1	-0.0145357747759563	0.583781082121777	-0.263451105319574	0.792342833137342	0.97587783441842	Junction	Caudate
chr22:41981837-41985983(+)	ENSG00000100167.19	ENSG00000100167	SEPT3	-0.0100500562044615	4.27491830976498	-0.263446513579037	0.792346369271604	0.97587783441842	Junction	Caudate
chr3:49812544-49812647(-)	ENSG00000182179.11	ENSG00000182179	UBA7	0.0214030708274547	-0.453588087641536	0.263404079047827	0.792379048629278	0.975910507126826	Junction	Caudate
chr10:37856533-37857184(-)	ENSG00000198105.12	ENSG00000198105	ZNF248	-0.0189517251668082	-0.484337452776026	-0.26339499155354	0.792386047068704	0.975911550420757	Junction	Caudate
chr1:225517991-225519197(-)	ENSG00000154380.17	ENSG00000154380	ENAH	-0.0278577250040903	-1.01958183282355	-0.263378370780756	0.792398847062038	0.97591973890194	Junction	Caudate
chr9:92298955-92299889(-)	ENSG00000198000.11	ENSG00000198000	NOL8	0.0121563697505519	0.793484954073648	0.26336433999718	0.792409652496012	0.975925470772432	Junction	Caudate
chr12:68824652-68828770(+)	ENSG00000135679.22	ENSG00000135679	MDM2	-0.0079484998273815	2.57296580692941	-0.263345780459972	0.792423945690368	0.975935498018731	Junction	Caudate
chr6:52452838-52454094(+)	ENSG00000096093.15	ENSG00000096093	EFHC1	-0.0157985903396394	0.245750305228242	-0.263328637097255	0.792437148313211	0.97594418199094	Junction	Caudate
chr8:22636587-22636921(-)	ENSG00000147439.11	ENSG00000147439	BIN3	-0.0119936617244846	0.831659230631066	-0.263313935077881	0.792448470831195	0.975947696389305	Junction	Caudate
chr8:47778800-47779003(-)	ENSG00000253729.7	ENSG00000253729	PRKDC	0.0077452471217485	2.48504297050279	0.263306933334792	0.792453863123716	0.975947696389305	Junction	Caudate
chr7:67309140-67309563(+)	ENSG00000106610.14	ENSG00000106610	STAG3L4	0.0099413401330587	1.83691071506567	0.263300968804511	0.792458456629455	0.975947696389305	Junction	Caudate
chr6:116692393-116698703(+)	ENSG00000196911.10	ENSG00000196911	KPNA5	0.0085095232426391	2.72139356168173	0.263243215793923	0.792502934736471	0.975987735632136	Junction	Caudate
chr1:220193380-220195077(-)	ENSG00000118873.15	ENSG00000118873	RAB3GAP2	-0.0085921143135001	1.73059767312485	-0.263239898704637	0.792505489391883	0.975987735632136	Junction	Caudate
chr1:233014778-233016920(-)	ENSG00000135749.18	ENSG00000135749	PCNX2	0.0131046083153234	1.92600836861616	0.26322731625898	0.792515179779317	0.975987735632136	Junction	Caudate
chr10:13858913-13891623(-)	ENSG00000151474.20	ENSG00000151474	FRMD4A	0.0364676762107868	-1.5771243850686	0.263226802622283	0.792515575357993	0.975987735632136	Junction	Caudate
chr8:144425773-144426025(-)	ENSG00000160948.13	ENSG00000160948	VPS28	0.0071025819749276	3.54662085965503	0.263207149955523	0.792530710952129	0.975998799106983	Junction	Caudate
chr8:60853501-60854362(+)	ENSG00000171316.11	ENSG00000171316	CHD7	0.0183887487322355	0.287405978857258	0.263189464929346	0.792544331225665	0.976005645162525	Junction	Caudate
chr12:123671615-123672055(+)	ENSG00000168778.11	ENSG00000168778	TCTN2	-0.0140921936455988	1.04903235437837	-0.263183956020248	0.792548573971907	0.976005645162525	Junction	Caudate
chr6:79015784-79016543(-)	ENSG00000146247.13	ENSG00000146247	PHIP	-0.0091947164563725	1.9907431895153	-0.263169842355606	0.79255944379233	0.976007221840765	Junction	Caudate
chr8:73292406-73292688(-)	ENSG00000147604.13	ENSG00000147604	RPL7	-0.0071599708614335	6.91760928704285	-0.263149675840588	0.792574975363577	0.976007221840765	Junction	Caudate
chr3:49028807-49029252(-)	ENSG00000178035.11	ENSG00000178035	IMPDH2	-0.0094451031275297	2.7152523848226	-0.263146112592251	0.79257771966613	0.976007221840765	Junction	Caudate
chr12:44774850-44776021(-)	ENSG00000184613.10	ENSG00000184613	NELL2	-0.0123099893205729	3.67061113640848	-0.263136317208255	0.792585263778164	0.976007221840765	Junction	Caudate
chr5:69548102-69551543(+)	ENSG00000197822.10	ENSG00000197822	OCLN	-0.0229551284302096	0.187972693124279	-0.2631361836631	0.792585366630786	0.976007221840765	Junction	Caudate
chr9:128618109-128618870(+)	ENSG00000197694.14	ENSG00000197694	SPTAN1	0.0058298625218876	5.60798608456798	0.263126928613732	0.792592494611396	0.976007221840765	Junction	Caudate
chr7:77794424-77798253(-)	ENSG00000135211.5	ENSG00000135211	TMEM60	0.0131167276080316	0.712886359665217	0.263123563643928	0.792595086221498	0.976007221840765	Junction	Caudate
chr12:12814225-12821207(+)	ENSG00000178878.12	ENSG00000178878	APOLD1	0.0085413656548517	1.90758169115115	0.263105238728619	0.792609199623473	0.976007221840765	Junction	Caudate
chr16:263403-263699(+)	ENSG00000167930.15	ENSG00000167930	FAM234A	-0.0147228398904894	1.22637462959527	-0.263094051471517	0.792617815809048	0.976007221840765	Junction	Caudate
chr14:58267521-58270417(+)	ENSG00000100567.12	ENSG00000100567	PSMA3	0.0075268787756071	3.0840855030287	0.263090959711974	0.792620197020447	0.976007221840765	Junction	Caudate
chr16:68264577-68266592(+)	ENSG00000103064.13	ENSG00000103064	SLC7A6	-0.0272801809274326	-1.40509629944937	-0.263085226236667	0.792624612833661	0.976007221840765	Junction	Caudate
chr1:39309697-39310244(+)	ENSG00000127603.23	ENSG00000127603	MACF1	-0.0082140749954835	4.25004394192547	-0.2630754880399	0.792632113022183	0.976007221840765	Junction	Caudate
chr20:45911464-45912078(-)	ENSG00000100979.14	ENSG00000100979	PLTP	-0.020036384798566	1.66547164174249	-0.263057997383703	0.792645584067487	0.976007221840765	Junction	Caudate
chr16:31127089-31127188(+)	ENSG00000103510.19	ENSG00000103510	KAT8	0.007219060919335	2.38457354786861	0.263056832601128	0.792646481168045	0.976007221840765	Junction	Caudate
chr22:35656476-35658614(+)	ENSG00000221963.5	ENSG00000221963	APOL6	0.0211082476386248	0.785028774136985	0.263056040417692	0.792647091297695	0.976007221840765	Junction	Caudate
chr8:73032134-73039115(+)	ENSG00000147601.13	ENSG00000147601	TERF1	-0.0091496469426318	2.27812288900094	-0.263040003337837	0.792659442880923	0.976007221840765	Junction	Caudate
chr9:35559273-35560028(+)	ENSG00000198853.11	ENSG00000198853	RUSC2	-0.0080562467707167	2.89882745487714	-0.263030250725633	0.792666954261548	0.976007221840765	Junction	Caudate
chr16:89892276-89893727(+)	ENSG00000141002.18	ENSG00000141002	TCF25	0.0071789082242233	3.69687649801967	0.263020059459518	0.792674803510395	0.976007221840765	Junction	Caudate
chr7:76265469-76267257(+)	ENSG00000177679.15	ENSG00000177679	SRRM3	-0.0198645680719529	1.47344577281766	-0.263018445446163	0.79267604661523	0.976007221840765	Junction	Caudate
chr18:9195699-9208656(+)	ENSG00000101745.16	ENSG00000101745	ANKRD12	-0.0130255724191432	1.62867692700196	-0.263009032871908	0.792683296142341	0.976007221840765	Junction	Caudate
chrX:48604905-48605045(+)				-0.0273076385108005	-1.40232519143694	-0.263008763869845	0.792683503326921	0.976007221840765	Junction	Caudate
chr16:2519402-2519540(+)	ENSG00000260272.1	ENSG00000260272	RP11-20I23.1	-0.0119240799389189	3.5219686623546	-0.263006564552006	0.792685197235452	0.976007221840765	Junction	Caudate
chr6:162443474-162727661(-)	ENSG00000185345.18	ENSG00000185345	PARK2	0.014562365998396	0.738584130592105	0.262992343984383	0.792696149901107	0.976013132755492	Junction	Caudate
chr22:50571540-50572005(-)	ENSG00000205560.12	ENSG00000205560	CPT1B	0.0176833738401062	-0.252017752379394	0.262980125763311	0.792705560394429	0.976015728258553	Junction	Caudate
chr3:132675384-132675604(+)	ENSG00000081307.12	ENSG00000081307	UBA5	0.0071267731235982	2.64403551341008	0.262973322062591	0.792710800628695	0.976015728258553	Junction	Caudate
chr9:96314900-96320997(-)				0.0357752963885328	-1.71282765785761	0.262965644496419	0.792716713928496	0.976015728258553	Junction	Caudate
chr3:49809726-49809814(-)	ENSG00000182179.11	ENSG00000182179	UBA7	-0.0187478615745681	0.268858762935015	-0.262943583706534	0.792733705325617	0.976022926881231	Junction	Caudate
chr16:15604399-15608290(-)	ENSG00000166783.20	ENSG00000166783	KIAA0430	-0.0095835127726896	2.54363608541956	-0.262936216107444	0.792739379931473	0.976022926881231	Junction	Caudate
chr8:144401674-144409014(-)	ENSG00000071894.15	ENSG00000071894	CPSF1	0.0105900893745995	1.72221367292811	0.262934090915849	0.792741016779462	0.976022926881231	Junction	Caudate
chr6:163535126-163561981(+)	ENSG00000112531.16	ENSG00000112531	QKI	0.0100706576251714	6.28308978430805	0.262919977236878	0.792751887327106	0.976028736250052	Junction	Caudate
chr9:70278626-70280758(+)	ENSG00000198887.8	ENSG00000198887	SMC5	0.0128142575413451	1.7512378873597	0.262888196514603	0.79277636542	0.976038098583355	Junction	Caudate
chr2:219640600-219640788(+)	ENSG00000114923.16	ENSG00000114923	SLC4A3	0.0130723139971101	3.70663591110354	0.262878259253043	0.79278401932247	0.976038098583355	Junction	Caudate
chr3:9813346-9817644(+)	ENSG00000250151.9	ENSG00000250151	ARPC4-TTLL3	0.0244189984766802	-0.760512290406408	0.262876812823075	0.792785133397051	0.976038098583355	Junction	Caudate
chr1:20895502-20899696(-)	ENSG00000075151.20	ENSG00000075151	EIF4G3	0.006635927042811	3.07923613228611	0.262872319104623	0.792788594568023	0.976038098583355	Junction	Caudate
chr6:159819353-159820453(+)	ENSG00000146453.12	ENSG00000146453	PNLDC1	-0.0216222571006316	-0.098465624896305	-0.262870166765525	0.792790252353265	0.976038098583355	Junction	Caudate
chr17:28132676-28161159(+)	ENSG00000087095.12	ENSG00000087095	NLK	0.0076479532389023	3.4700088434979	0.262851648382215	0.792804515712694	0.976038783929074	Junction	Caudate
chr15:65703009-65706090(-)	ENSG00000174485.15	ENSG00000174485	DENND4A	0.0111687471592925	1.71104697926153	0.262843090223456	0.792811107461434	0.976038783929074	Junction	Caudate
chr12:39340365-39340905(-)	ENSG00000139116.18	ENSG00000139116	KIF21A	-0.0074385713635128	2.59612619915989	-0.262836504538608	0.792816179962147	0.976038783929074	Junction	Caudate
chr7:74097190-74099031(+)	ENSG00000106683.14	ENSG00000106683	LIMK1	-0.0112916256289048	1.88150752559976	-0.262834963132987	0.792817367202299	0.976038783929074	Junction	Caudate
chr20:17570212-17600737(+)	ENSG00000125868.15	ENSG00000125868	DSTN	-0.0074112467628396	4.28046718187771	-0.2628209832076	0.792828135012185	0.976038783929074	Junction	Caudate
chr16:1998586-1998701(-)	ENSG00000167962.13	ENSG00000167962	ZNF598	0.0174156033865286	-0.297398185628517	0.262765701308731	0.792870715383061	0.976038783929074	Junction	Caudate
chr10:103111806-103139405(-)	ENSG00000076685.18	ENSG00000076685	NT5C2	-0.0131396178258731	0.979723096644236	-0.262753403962423	0.792880187384528	0.976038783929074	Junction	Caudate
chr19:38119883-38130497(+)	ENSG00000105738.10	ENSG00000105738	SIPA1L3	0.0139724193916927	0.683403295124387	0.262739620670692	0.792890803968352	0.976038783929074	Junction	Caudate
chr4:106046681-106095481(-)	ENSG00000145348.16	ENSG00000145348	TBCK	-0.0131407013474251	0.685601658435997	-0.262730314938424	0.7928979717327	0.976038783929074	Junction	Caudate
chr12:132140200-132140422(-)	ENSG00000185163.9	ENSG00000185163	DDX51	0.0131236807291073	1.13291371761082	0.262718681754902	0.792906932247101	0.976038783929074	Junction	Caudate
chr9:130172728-130200957(+)	ENSG00000107130.9	ENSG00000107130	NCS1	-0.0137594397659081	4.49039372761278	-0.262712272364024	0.792911869122343	0.976038783929074	Junction	Caudate
chr7:100090655-100090901(+)	ENSG00000168090.9	ENSG00000168090	COPS6	-0.0069981363434689	3.06834068736726	-0.26269447872282	0.792925574834529	0.976038783929074	Junction	Caudate
chr20:41493673-41493857(-)	ENSG00000124177.14	ENSG00000124177	CHD6	0.0083785520674605	1.91440028387419	0.262694106793326	0.792925861317252	0.976038783929074	Junction	Caudate
chr6:138323774-138324022(+)	ENSG00000112379.8	ENSG00000112379	ARFGEF3	0.0084808746703455	2.89712812329352	0.262692453817262	0.792927134540319	0.976038783929074	Junction	Caudate
chr14:64823146-64879791(-)	ENSG00000070182.18	ENSG00000070182	SPTB	0.0185524093233194	0.525257023111373	0.262690477523264	0.792928656803321	0.976038783929074	Junction	Caudate
chr4:26386392-26406174(+)	ENSG00000168214.20	ENSG00000168214	RBPJ	0.0119165566745814	2.67027253298778	0.262689729392616	0.792929233059696	0.976038783929074	Junction	Caudate
chr8:38337468-38338535(-)	ENSG00000147548.16	ENSG00000147548	WHSC1L1	-0.0075945810357104	2.91677676271747	-0.262685770833785	0.792932282187787	0.976038783929074	Junction	Caudate
chr15:34927139-34930257(-)	ENSG00000021776.10	ENSG00000021776	AQR	-0.0084003922635862	1.9150675183929	-0.262675017080377	0.792940565413204	0.976038783929074	Junction	Caudate
chr3:129449938-129451913(+)	ENSG00000163913.11	ENSG00000163913	IFT122	-0.0117910464575541	1.08946693374061	-0.262669109294778	0.79294511597572	0.976038783929074	Junction	Caudate
chr2:24817842-24819353(+)	ENSG00000138092.10	ENSG00000138092	CENPO	-0.0211390991576179	-1.19772584084737	-0.262664833200865	0.792948409707091	0.976038783929074	Junction	Caudate
chr15:71830312-71848844(-)	ENSG00000066933.15	ENSG00000066933	MYO9A	-0.0090710042409905	1.92560441552883	-0.262663399549467	0.792949514001391	0.976038783929074	Junction	Caudate
chr1:23848840-23854359(-)	ENSG00000179163.11	ENSG00000179163	FUCA1	0.0124248360171748	0.922005425479136	0.262661629624659	0.792950877316563	0.976038783929074	Junction	Caudate
chr12:132148107-132148608(+)	ENSG00000184967.6	ENSG00000184967	NOC4L	-0.0192857303288839	-0.52336011548034	-0.262654264310076	0.792956550584232	0.976038783929074	Junction	Caudate
chr1:52948081-52950754(+)	ENSG00000116171.16	ENSG00000116171	SCP2	0.0084334377775561	2.22941720631324	0.26264894494136	0.792960647931686	0.976038783929074	Junction	Caudate
chr4:165103097-165112746(-)	ENSG00000170088.13	ENSG00000170088	TMEM192	0.0107549142273636	1.39488601810696	0.262642188303596	0.792965852371915	0.976038783929074	Junction	Caudate
chr17:42565569-42565658(+)	ENSG00000068120.14	ENSG00000068120	COASY	0.0077529495874566	2.57036798761475	0.262621453192466	0.792981824078678	0.976038783929074	Junction	Caudate
chr14:75707088-75707622(+)	ENSG00000119685.19	ENSG00000119685	TTLL5	0.0122602181093376	0.720557381707074	0.262612807402656	0.792988483727269	0.976038783929074	Junction	Caudate
chr3:165345526-165382794(+)	ENSG00000244128.5	ENSG00000244128	LINC01322	-0.0263102437322584	-0.8274978756215	-0.262605455213893	0.792994146957316	0.976038783929074	Junction	Caudate
chr19:15922167-15922363(-)	ENSG00000171903.16	ENSG00000171903	CYP4F11	0.0204392614905842	0.0965315238675229	0.262587548008829	0.793007940531203	0.976038783929074	Junction	Caudate
chr12:118073993-118079345(-)	ENSG00000176834.13	ENSG00000176834	VSIG10	-0.0215801647574909	-0.815312401562041	-0.262569053191667	0.79302218679958	0.976038783929074	Junction	Caudate
chr21:46399797-46401550(+)	ENSG00000160299.16	ENSG00000160299	PCNT	0.0102869402944102	2.53842773884	0.262560953489214	0.793028425895526	0.976038783929074	Junction	Caudate
chr12:8238915-8242361(+)	ENSG00000215241.3	ENSG00000215241	RP11-266K4.9	0.0230050261426503	-0.769667778919797	0.262543927583934	0.793041540773319	0.976038783929074	Junction	Caudate
chr19:39828584-39829879(-)	ENSG00000105204.13	ENSG00000105204	DYRK1B	0.011095048460263	1.71489237264462	0.262541280424432	0.793043579858035	0.976038783929074	Junction	Caudate
chr3:45689498-45703437(+)	ENSG00000211456.10	ENSG00000211456	SACM1L	0.013984940651699	1.05160582129694	0.262509154986365	0.793068325926207	0.976038783929074	Junction	Caudate
chr2:70989018-70989748(-)	ENSG00000258881.6	ENSG00000258881	AC007040.11	0.0104960723871956	1.79440632248945	0.262504873893492	0.793071623646952	0.976038783929074	Junction	Caudate
chr1:33559474-33567592(-)	ENSG00000121904.17	ENSG00000121904	CSMD2	-0.0234420980849238	-1.1706841458182	-0.262500040421268	0.793075346869318	0.976038783929074	Junction	Caudate
chr12:49489574-49490681(+)	ENSG00000123352.17	ENSG00000123352	SPATS2	0.0100052139481774	1.44565590340881	0.262499448936464	0.793075802490231	0.976038783929074	Junction	Caudate
chr11:65713059-65713592(+)	ENSG00000172977.12	ENSG00000172977	KAT5	-0.00777175460826	1.95474005835049	-0.262481690445353	0.79308948189399	0.976038783929074	Junction	Caudate
chr20:47290275-47291795(-)	ENSG00000101040.19	ENSG00000101040	ZMYND8	-0.0086635509831105	2.40949382865867	-0.262462911450059	0.79310394746384	0.976038783929074	Junction	Caudate
chr12:113280196-113284580(+)	ENSG00000186815.12	ENSG00000186815	TPCN1	-0.0104896501695357	1.9106582706134	-0.262460742831399	0.793105617968075	0.976038783929074	Junction	Caudate
chr2:87181570-87182958(+)	ENSG00000204745.3	ENSG00000204745	AC083899.3	-0.0326964782412717	-0.717154144336281	-0.262456924435614	0.79310855931109	0.976038783929074	Junction	Caudate
chr11:13354449-13356738(+)	ENSG00000133794.17	ENSG00000133794	ARNTL	0.015282624972646	1.114929365698	0.262450371116308	0.793113607396033	0.976038783929074	Junction	Caudate
chr9:128823895-128824071(-)	ENSG00000198917.12	ENSG00000198917	C9orf114	0.0137530761554095	0.225573338277542	0.262446610399375	0.793116504316418	0.976038783929074	Junction	Caudate
chr16:29427330-29428301(-)	ENSG00000254634.4	ENSG00000254634	SMG1P6	-0.0246830042004062	-0.732914390860445	-0.26243993167091	0.793121649019288	0.976038783929074	Junction	Caudate
chr19:35620124-35620194(+)	ENSG00000249115.8	ENSG00000249115	HAUS5	-0.0282625796280367	-1.457980612524	-0.262437494056589	0.793123526744441	0.976038783929074	Junction	Caudate
chr1:156321026-156324971(-)	ENSG00000163468.14	ENSG00000163468	CCT3	0.0077921039457063	3.7341215403791	0.262426014983094	0.79313236923618	0.976038783929074	Junction	Caudate
chr11:65543550-65546441(-)	ENSG00000168056.15	ENSG00000168056	LTBP3	0.0127219147478353	1.48361913080072	0.26242195725322	0.793135494968951	0.976038783929074	Junction	Caudate
chr2:218679730-218679892(+)	ENSG00000163482.11	ENSG00000163482	STK36	0.0209117975354659	-0.468442092396795	0.262421109962936	0.793136147650327	0.976038783929074	Junction	Caudate
chr11:73900421-73909398(+)	ENSG00000175575.12	ENSG00000175575	PAAF1	-0.0089354820223256	2.89869503265055	-0.262410761890786	0.793144118948995	0.976038783929074	Junction	Caudate
chr6:69899023-69900238(+)	ENSG00000082293.12	ENSG00000082293	COL19A1	-0.0270229717130792	-1.33529397900992	-0.262400683821837	0.79315188228039	0.976038783929074	Junction	Caudate
chr1:19081574-19084503(-)	ENSG00000127481.14	ENSG00000127481	UBR4	0.0077053534198239	2.84268693517282	0.262400083992454	0.793152344341211	0.976038783929074	Junction	Caudate
chr17:7816736-7817289(+)	ENSG00000183914.14	ENSG00000183914	DNAH2	-0.0305246430694513	-1.08762023096111	-0.262399270604281	0.793152970910846	0.976038783929074	Junction	Caudate
chr13:75292272-75294853(-)	ENSG00000136111.12	ENSG00000136111	TBC1D4	-0.0134405885396826	0.758942690745578	-0.262398238588519	0.793153765894001	0.976038783929074	Junction	Caudate
chr12:57102922-57104463(-)	ENSG00000166888.10	ENSG00000166888	STAT6	0.0118346914294322	1.50837127560352	0.262386748335614	0.793162617088805	0.976038783929074	Junction	Caudate
chr7:90790653-90863174(+)	ENSG00000058091.16	ENSG00000058091	CDK14	0.0091609681534568	3.27262346134457	0.262380086421704	0.793167748920022	0.976038783929074	Junction	Caudate
chr10:103425526-103427328(+)	ENSG00000148843.13	ENSG00000148843	PDCD11	0.0120195420837976	0.778468219524358	0.262370802867821	0.79317490027805	0.976038783929074	Junction	Caudate
chr14:93721547-93737240(-)	ENSG00000175785.12	ENSG00000175785	PRIMA1	-0.0235474910003913	-1.05515147381079	-0.262359203811685	0.793183835350979	0.976038783929074	Junction	Caudate
chr3:129575563-129575765(-)	ENSG00000004399.12	ENSG00000004399	PLXND1	0.0157631204816569	0.99920691310199	0.262350958869478	0.793190186673991	0.976038783929074	Junction	Caudate
chr4:46388717-46389227(-)	ENSG00000151834.15	ENSG00000151834	GABRA2	0.0265832303081005	-1.53156306649315	0.262350443111143	0.79319058397836	0.976038783929074	Junction	Caudate
chr3:111885413-111913318(+)	ENSG00000144824.19	ENSG00000144824	PHLDB2	-0.0289560995339307	-1.37007499332835	-0.262350286033381	0.793190704980159	0.976038783929074	Junction	Caudate
chr3:119732477-119733363(+)	ENSG00000183833.16	ENSG00000183833	MAATS1	-0.0215613604121741	-0.528716635811917	-0.262337504551953	0.793200550962567	0.976038783929074	Junction	Caudate
chr16:75546078-75555803(-)	ENSG00000205084.10	ENSG00000205084	TMEM231	0.0180660113952062	-0.043300786376698	0.262333828444025	0.793203382791766	0.976038783929074	Junction	Caudate
chr20:33397085-33401427(-)	ENSG00000101391.20	ENSG00000101391	CDK5RAP1	0.0152436576279548	0.233187984441472	0.262332951944112	0.793204057989442	0.976038783929074	Junction	Caudate
chr13:94462190-94465632(-)	ENSG00000080166.15	ENSG00000080166	DCT	-0.0210348050124823	-0.65169405892453	-0.26231523499802	0.79321770598861	0.976038783929074	Junction	Caudate
chr12:43797453-43797707(-)	ENSG00000151239.13	ENSG00000151239	TWF1	-0.0091776175057953	2.32773417392216	-0.26229939868516	0.793229905322347	0.976038783929074	Junction	Caudate
chr5:146049246-146055980(+)	ENSG00000156463.17	ENSG00000156463	SH3RF2	0.0199945111979275	1.43272233274065	0.262291754710913	0.793235793794089	0.976038783929074	Junction	Caudate
chr7:77893665-77900710(+)	ENSG00000006576.16	ENSG00000006576	PHTF2	0.0110297225387667	1.41296848192671	0.262263754658688	0.793257363501616	0.976038783929074	Junction	Caudate
chr7:6187117-6187656(-)	ENSG00000008256.15	ENSG00000008256	CYTH3	-0.0116366962551748	0.903783444417732	-0.262263713026427	0.79325739557295	0.976038783929074	Junction	Caudate
chr8:107294038-107303239(-)	ENSG00000154188.9	ENSG00000154188	ANGPT1	0.0507330449031235	-1.62690389689175	0.262263593060102	0.793257487988782	0.976038783929074	Junction	Caudate
chr9:67280610-67281507(+)	ENSG00000276386.1	ENSG00000276386	CNTNAP3P2	0.0376050084827311	-1.51004390844298	0.262251199351624	0.793267035474469	0.976038783929074	Junction	Caudate
chr7:75362089-75365254(+)	ENSG00000205583.13	ENSG00000205583	STAG3L1	-0.0295553737241594	-1.16077252762372	-0.262243664449564	0.793272839996832	0.976038783929074	Junction	Caudate
chr10:3135839-3136449(+)	ENSG00000067057.16	ENSG00000067057	PFKP	-0.0096559882635219	3.53571047145734	-0.262236039440083	0.793278713945276	0.976038783929074	Junction	Caudate
chr15:73052806-73116539(+)	ENSG00000067141.16	ENSG00000067141	NEO1	0.0181898343823966	-0.024181410465557	0.262220658428599	0.793290562788467	0.976038783929074	Junction	Caudate
chr7:100858943-100859049(+)	ENSG00000146828.17	ENSG00000146828	SLC12A9	-0.0132795423456458	1.39403870669734	-0.262213569902978	0.793296023487633	0.976038783929074	Junction	Caudate
chr10:89726522-89727855(+)	ENSG00000138182.14	ENSG00000138182	KIF20B	0.024146020740734	-1.47041431937429	0.262209736522993	0.793298976565049	0.976038783929074	Junction	Caudate
chr17:1154239-1179666(-)	ENSG00000159842.14	ENSG00000159842	ABR	-0.0290656214146258	-1.44040839953161	-0.262209705545957	0.793299000428489	0.976038783929074	Junction	Caudate
chr9:125029740-125055875(-)	ENSG00000173611.17	ENSG00000173611	SCAI	0.0116604785746797	1.36381797581049	0.262209556945172	0.793299114904449	0.976038783929074	Junction	Caudate
chr6:129313098-129314654(+)	ENSG00000196569.11	ENSG00000196569	LAMA2	0.0191247180772409	0.123225721757509	0.262204044784196	0.793303361250734	0.976038783929074	Junction	Caudate
chr9:35403600-35403747(+)	ENSG00000198722.14	ENSG00000198722	UNC13B	-0.0099369789012623	2.0202141922246	-0.262191589261862	0.793312956504955	0.976038783929074	Junction	Caudate
chr17:39629231-39633882(+)	ENSG00000131771.13	ENSG00000131771	PPP1R1B	-0.0658116540589924	-1.77298890824877	-0.26217731624021	0.793323951929204	0.976038783929074	Junction	Caudate
chr14:96442819-96446516(+)	ENSG00000140057.8	ENSG00000140057	AK7	0.0274136705960306	-0.636289944714588	0.26216013991276	0.793337184010848	0.976038783929074	Junction	Caudate
chr19:32599777-32599971(-)	ENSG00000105186.15	ENSG00000105186	ANKRD27	-0.0093510958964029	1.5800630809842	-0.262156159134403	0.793340250680997	0.976038783929074	Junction	Caudate
chr15:30554861-30555041(+)	ENSG00000178115.11	ENSG00000178115	GOLGA8Q	0.0389706294419631	-1.19927425810128	0.262145690849385	0.793348315143583	0.976038783929074	Junction	Caudate
chr3:143038204-143038893(+)	ENSG00000163714.17	ENSG00000163714	U2SURP	-0.0093033460173621	2.73090656473724	-0.262139030098446	0.793353446404104	0.976038783929074	Junction	Caudate
chr2:109808405-109808749(+)	ENSG00000015568.12	ENSG00000015568	RGPD5	0.0151010191000715	1.41435537539011	0.262138353821562	0.793353967389838	0.976038783929074	Junction	Caudate
chr9:113284390-113286231(+)	ENSG00000136875.12	ENSG00000136875	PRPF4	-0.0095254553100986	1.28534170208336	-0.262114408002589	0.793372414671921	0.976038783929074	Junction	Caudate
chr8:144360494-144360589(+)	ENSG00000185803.8	ENSG00000185803	SLC52A2	-0.0186790928259266	-0.259059239903817	-0.262104755565775	0.793379850709538	0.976038783929074	Junction	Caudate
chr10:110784433-110784791(+)	ENSG00000203867.7	ENSG00000203867	RBM20	0.0224859784365847	-0.360480882972631	0.26210411530368	0.793380343954876	0.976038783929074	Junction	Caudate
chr9:19078303-19080478(-)	ENSG00000147874.10	ENSG00000147874	HAUS6	-0.0129100942910053	0.956736829709729	-0.262103574255573	0.793380760767772	0.976038783929074	Junction	Caudate
chr16:53686577-53687862(-)	ENSG00000103494.12	ENSG00000103494	RPGRIP1L	-0.0125431624947663	1.14765817889259	-0.262089718021524	0.793391435360082	0.976038783929074	Junction	Caudate
chr8:41937569-41940841(-)	ENSG00000083168.9	ENSG00000083168	KAT6A	0.0086488185132536	1.9651158266201	0.262086696242092	0.79339376328951	0.976038783929074	Junction	Caudate
chr10:89768889-89772688(+)	ENSG00000138182.14	ENSG00000138182	KIF20B	-0.0225097167464617	-1.01340085370036	-0.262081453961252	0.793397801861272	0.976038783929074	Junction	Caudate
chr9:108912495-108916203(-)	ENSG00000070061.14	ENSG00000070061	IKBKAP	0.0084282646490131	2.28685970543334	0.262059534009331	0.79341468871213	0.976038783929074	Junction	Caudate
chr1:203017920-203018480(+)	ENSG00000163444.11	ENSG00000163444	TMEM183A	0.0245065030125735	-1.38347222388489	0.262048649906305	0.793423073722147	0.976038783929074	Junction	Caudate
chr17:42507628-42513860(+)	ENSG00000033627.15	ENSG00000033627	ATP6V0A1	-0.0121732048276281	2.26311847590024	-0.262046485981034	0.793424740792564	0.976038783929074	Junction	Caudate
chr3:183015567-183017265(-)	ENSG00000078070.12	ENSG00000078070	MCCC1	-0.0089964139264673	2.06581718560563	-0.26203557124193	0.79343314943318	0.976038783929074	Junction	Caudate
chr1:36358383-36358736(-)	ENSG00000196182.10	ENSG00000196182	STK40	0.0125780565541299	1.18788962698776	0.262032455024188	0.793435550150514	0.976038783929074	Junction	Caudate
chr17:75591713-75591976(+)	ENSG00000266714.6	ENSG00000266714	MYO15B	0.0407355934013332	-0.324140351664603	0.262029284779646	0.793437992491819	0.976038783929074	Junction	Caudate
chr17:18088088-18093812(+)	ENSG00000108591.9	ENSG00000108591	DRG2	0.0091843726838344	1.53386419098047	0.262016546119755	0.793447806315269	0.976038783929074	Junction	Caudate
chr18:45955339-45967176(-)	ENSG00000152223.12	ENSG00000152223	EPG5	0.0097310826856634	1.62648494316167	0.26201560775228	0.793448529231914	0.976038783929074	Junction	Caudate
chr6:41785541-41786127(+)	ENSG00000124593.14	ENSG00000124593	PRICKLE4	-0.0255915192691353	-1.36528045966835	-0.262010971803046	0.793452100761629	0.976038783929074	Junction	Caudate
chr16:18348016-18348488(-)	ENSG00000205746.9	ENSG00000205746	RP11-1212A22.1	-0.0291111057384876	0.0480201518800185	-0.262009236341346	0.793453437760354	0.976038783929074	Junction	Caudate
chr6:49471029-49472062(+)	ENSG00000031691.6	ENSG00000031691	CENPQ	-0.0153239020803771	0.697976998825585	-0.262007223086414	0.793454988771595	0.976038783929074	Junction	Caudate
chr19:1556924-1567463(-)	ENSG00000181588.16	ENSG00000181588	MEX3D	0.0191183349358245	0.362337557842098	0.262006413063113	0.793455612813632	0.976038783929074	Junction	Caudate
chr15:75361948-75362342(-)	ENSG00000140400.15	ENSG00000140400	MAN2C1	-0.0096828812271151	1.8325471778419	-0.262005268145367	0.793456494858612	0.976038783929074	Junction	Caudate
chr13:94581190-94583093(-)	ENSG00000088451.10	ENSG00000088451	TGDS	0.0164469648926127	0.0379166910819878	0.261984029815432	0.793472856922557	0.976038783929074	Junction	Caudate
chr1:227059412-227069776(-)	ENSG00000143776.18	ENSG00000143776	CDC42BPA	0.0229240575199859	-0.659695113243432	0.261974399436794	0.793480276221073	0.976038783929074	Junction	Caudate
chr13:95164519-95166157(-)	ENSG00000125257.13	ENSG00000125257	ABCC4	-0.021277804940239	0.282244609397393	-0.261954346181616	0.793495725423213	0.976038783929074	Junction	Caudate
chr8:66602524-66612818(-)	ENSG00000185697.16	ENSG00000185697	MYBL1	0.0285179113146001	-1.24714517626965	0.261947757091081	0.793500801733606	0.976038783929074	Junction	Caudate
chr20:62164247-62165421(+)	ENSG00000184402.14	ENSG00000184402	SS18L1	0.013013154897458	0.541733672479012	0.261944136312752	0.793503591226208	0.976038783929074	Junction	Caudate
chr1:17005779-17011728(-)	ENSG00000159363.17	ENSG00000159363	ATP13A2	-0.0162028415944022	0.160330085864266	-0.261942165028167	0.793505109929454	0.976038783929074	Junction	Caudate
chr19:41905828-41905938(+)	ENSG00000076928.17	ENSG00000076928	ARHGEF1	-0.0185499430395846	0.726966496966046	-0.261931929458319	0.793512995558037	0.976038783929074	Junction	Caudate
chr10:102474013-102475721(+)	ENSG00000138111.14	ENSG00000138111	MFSD13A	0.0143964806959734	1.02050185015835	0.261929178307349	0.793515115087485	0.976038783929074	Junction	Caudate
chr1:220210490-220210800(-)	ENSG00000118873.15	ENSG00000118873	RAB3GAP2	-0.0089874503129951	1.89515199894519	-0.261921161689171	0.793521291223405	0.976038783929074	Junction	Caudate
chr1:220030481-220032386(-)	ENSG00000136628.17	ENSG00000136628	EPRS	-0.00593459374446	3.64404650450928	-0.261916574306389	0.793524825425211	0.976038783929074	Junction	Caudate
chr9:89038289-89042025(-)	ENSG00000148082.9	ENSG00000148082	SHC3	0.0141706132167326	2.74454166112992	0.261916189914025	0.793525121568162	0.976038783929074	Junction	Caudate
chr19:14404563-14405747(+)	ENSG00000123146.19	ENSG00000123146	ADGRE5	0.0299755720680992	-1.1620951967568	0.261915165362633	0.793525910901555	0.976038783929074	Junction	Caudate
chr1:155199857-155199994(-)	ENSG00000169231.13	ENSG00000169231	THBS3	0.0191171868380478	-0.320881657919458	0.261908472697514	0.7935310670601	0.976038783929074	Junction	Caudate
chr16:84056136-84059301(-)	ENSG00000140943.16	ENSG00000140943	MBTPS1	-0.0078692822289714	3.0920674508707	-0.261900604498012	0.793537128884637	0.976038783929074	Junction	Caudate
chr2:61077159-61081451(+)	ENSG00000162929.13	ENSG00000162929	KIAA1841	0.0114945053018393	0.979698706127305	0.261883180287191	0.793550552903607	0.976038783929074	Junction	Caudate
chr2:135916373-135920452(-)	ENSG00000115866.10	ENSG00000115866	DARS	0.0077214498275352	3.14637057189692	0.261883004009982	0.793550688712	0.976038783929074	Junction	Caudate
chr1:149027628-149028559(+)	ENSG00000178104.19	ENSG00000178104	PDE4DIP	0.0101239755981578	2.28587837152139	0.261882905266095	0.793550764786775	0.976038783929074	Junction	Caudate
chr12:57198671-57199211(+)	ENSG00000123384.13	ENSG00000123384	LRP1	-0.008569567019247	4.1788932915052	-0.261880304874718	0.793552768194436	0.976038783929074	Junction	Caudate
chrX:53559533-53560187(-)	ENSG00000086758.15	ENSG00000086758	HUWE1	0.0071289821182642	2.9288442588933	0.261871336429837	0.793559677722987	0.976038783929074	Junction	Caudate
chr10:25016790-25021741(+)	ENSG00000185875.12	ENSG00000185875	THNSL1	-0.0299084725288384	-1.58446266733194	-0.261871141471141	0.793559827924534	0.976038783929074	Junction	Caudate
chr8:3187966-3188886(-)	ENSG00000183117.18	ENSG00000183117	CSMD1	-0.0167842445722234	0.683384932005342	-0.261803578141215	0.793611881036989	0.976071719487385	Junction	Caudate
chr5:9122838-9136503(-)	ENSG00000112902.11	ENSG00000112902	SEMA5A	0.0160496435974947	0.656067663547015	0.261802512231496	0.793612702257882	0.976071719487385	Junction	Caudate
chr6:37471905-37472418(+)	ENSG00000137200.12	ENSG00000137200	CMTR1	0.0081709679103745	1.89140134447486	0.26179996193381	0.793614667113536	0.976071719487385	Junction	Caudate
chr11:62526512-62531794(-)				-0.0648140583379544	-2.35141704945192	-0.261784510470575	0.79362657159307	0.976071719487385	Junction	Caudate
chr18:9936214-9936985(+)	ENSG00000101558.13	ENSG00000101558	VAPA	0.0056228492171201	4.79119608547276	0.261779759059336	0.793630232296715	0.976071719487385	Junction	Caudate
chr2:187387757-187431296(-)	ENSG00000064989.12	ENSG00000064989	CALCRL	-0.0263088323520074	-1.14394519619436	-0.261768291890842	0.793639067144452	0.976071719487385	Junction	Caudate
chr20:3165153-3165559(-)	ENSG00000088899.14	ENSG00000088899		-0.0217244461722197	0.521197968616323	-0.261759733736141	0.793645660768012	0.976071719487385	Junction	Caudate
chr19:38916130-38916220(-)	ENSG00000104835.14	ENSG00000104835	SARS2	-0.0165204864359284	-0.21612875763881	-0.261747902218249	0.793654776376053	0.976071719487385	Junction	Caudate
chr12:57145101-57145226(+)	ENSG00000123384.13	ENSG00000123384	LRP1	-0.0075017422515534	4.44103623034207	-0.261747693803167	0.793654936949972	0.976071719487385	Junction	Caudate
chr18:36807935-36818893(-)	ENSG00000134779.14	ENSG00000134779	TPGS2	-0.0074786340291771	2.96236394688963	-0.261729146880048	0.793669226508257	0.976071719487385	Junction	Caudate
chr11:110254110-110255288(-)	ENSG00000137710.14	ENSG00000137710	RDX	0.0132067604116094	3.6039853970612	0.261716111352589	0.793679269829186	0.976071719487385	Junction	Caudate
chr10:73824085-73825278(-)	ENSG00000148660.20	ENSG00000148660	CAMK2G	-0.012970611945241	1.89714397968382	-0.261714073335594	0.793680840037931	0.976071719487385	Junction	Caudate
chr9:136502489-136503181(-)	ENSG00000148400.9	ENSG00000148400	NOTCH1	-0.0207181292430177	-0.223520417950352	-0.261701584732713	0.793690462014033	0.976071719487385	Junction	Caudate
chr15:78891015-78891483(+)	ENSG00000185787.14	ENSG00000185787	MORF4L1	-0.0049507460816303	5.35058902319872	-0.261693328825189	0.793696822882563	0.976071719487385	Junction	Caudate
chr6:110997265-110999710(+)	ENSG00000197498.12	ENSG00000197498	RPF2	0.0116092531087028	0.90269242027183	0.261687819252053	0.79370106781064	0.976071719487385	Junction	Caudate
chr2:32500110-32501712(+)	ENSG00000115760.13	ENSG00000115760	BIRC6	-0.0077275367045217	2.29426790151445	-0.261685751830777	0.793702660686009	0.976071719487385	Junction	Caudate
chr17:50116091-50117406(-)	ENSG00000167100.14	ENSG00000167100	SAMD14	-0.0242779982077236	-0.337240925647021	-0.261683984059868	0.793704022691996	0.976071719487385	Junction	Caudate
chr15:84790884-84797868(+)	ENSG00000166716.9	ENSG00000166716	ZNF592	-0.0151939061141202	0.44532284988574	-0.261672427643805	0.7937129265241	0.976071719487385	Junction	Caudate
chr19:12772681-12772779(-)	ENSG00000095066.11	ENSG00000095066	HOOK2	-0.0154927695538706	-0.0630340289719504	-0.261668084132762	0.79371627306108	0.976071719487385	Junction	Caudate
chr6:43675618-43678517(-)	ENSG00000096080.11	ENSG00000096080	MRPS18A	0.0077279488576418	2.60704294050951	0.261660199184404	0.793722348172511	0.976071719487385	Junction	Caudate
chr18:62232601-62234879(+)	ENSG00000134444.13	ENSG00000134444	KIAA1468	-0.0257797250752545	-0.657782106664616	-0.26165220893525	0.7937285044278	0.976071719487385	Junction	Caudate
chr1:10033695-10072027(+)	ENSG00000130939.18	ENSG00000130939	UBE4B	-0.0097096377604926	2.1573129005453	-0.261637519570852	0.793739822190798	0.976071719487385	Junction	Caudate
chr5:137985390-137987460(-)	ENSG00000031003.10	ENSG00000031003	FAM13B	0.0084861935444746	4.55620981898949	0.261636401049608	0.793740683983334	0.976071719487385	Junction	Caudate
chr14:65093816-65102303(-)	ENSG00000125952.18	ENSG00000125952	MAX	0.0095931926451885	1.67158038816318	0.261629073518126	0.79374632966862	0.976071719487385	Junction	Caudate
chr5:179616219-179617020(-)	ENSG00000169045.17	ENSG00000169045	HNRNPH1	0.0164339444266198	1.4564839485694	0.261628985047974	0.793746397832793	0.976071719487385	Junction	Caudate
chr3:47686171-47689386(-)	ENSG00000173473.10	ENSG00000173473	SMARCC1	0.0087762336980821	2.38756140069518	0.26162876519891	0.793746567221336	0.976071719487385	Junction	Caudate
chr11:93736305-93736693(-)	ENSG00000166012.15	ENSG00000166012	TAF1D	0.0138707678300933	0.847970827707228	0.261619057556494	0.793754046741682	0.976073351487938	Junction	Caudate
chr6:110404951-110408333(-)	ENSG00000203797.9	ENSG00000203797	DDO	-0.0169272894282742	0.239136753026956	-0.261604812488624	0.793765022280854	0.976075530834026	Junction	Caudate
chr2:196776112-196776426(-)	ENSG00000119041.10	ENSG00000119041	GTF3C3	0.0107834617821957	0.82474414590896	0.261582715339766	0.793782047772115	0.976075530834026	Junction	Caudate
chr10:122512066-122514190(+)	ENSG00000166033.11	ENSG00000166033	HTRA1	0.0089914216104864	5.60458913563864	0.261559448568105	0.793799974545206	0.976075530834026	Junction	Caudate
chr16:50154260-50211322(+)	ENSG00000121274.12	ENSG00000121274	PAPD5	0.0184283518433183	0.109046988760536	0.261551849569684	0.793805829507537	0.976075530834026	Junction	Caudate
chr12:63580837-63582405(-)	ENSG00000177990.11	ENSG00000177990	DPY19L2	-0.0222005858747439	-0.491419726094548	-0.261540837237798	0.793814314434379	0.976075530834026	Junction	Caudate
chr12:27680062-27681545(+)	ENSG00000110841.13	ENSG00000110841	PPFIBP1	-0.011699547177375	1.29785817715429	-0.261504050737427	0.793842658360381	0.976075530834026	Junction	Caudate
chr18:56776881-56779430(+)	ENSG00000091157.13	ENSG00000091157	WDR7	-0.0104879336680226	3.3542194868163	-0.261499006699441	0.793846544803011	0.976075530834026	Junction	Caudate
chr20:32052487-32071661(+)	ENSG00000101336.12	ENSG00000101336	HCK	0.0330067576983713	-1.71909232690659	0.261491487693731	0.793852338223388	0.976075530834026	Junction	Caudate
chr14:99663022-99668221(+)	ENSG00000182218.9	ENSG00000182218	HHIPL1	-0.0111491457103489	1.65713218203231	-0.261488108594569	0.793854941834911	0.976075530834026	Junction	Caudate
chr6:43172170-43173846(+)	ENSG00000112658.7	ENSG00000112658	SRF	0.0115483268309347	1.09985918842663	0.261484408035952	0.793857793135075	0.976075530834026	Junction	Caudate
chr22:31585135-31589446(+)	ENSG00000198089.14	ENSG00000198089	SFI1	-0.0136978289990872	0.607645774954668	-0.261481678917343	0.7938598959373	0.976075530834026	Junction	Caudate
chr2:85322742-85324914(-)	ENSG00000152291.13	ENSG00000152291	TGOLN2	0.0080530070978886	2.51360715196172	0.261480521331782	0.793860787864358	0.976075530834026	Junction	Caudate
chr2:37212040-37212334(-)	ENSG00000115816.14	ENSG00000115816	CEBPZ	-0.008486542704938	2.44870290818386	-0.261479277483771	0.793861746257485	0.976075530834026	Junction	Caudate
chr12:57173981-57175459(+)	ENSG00000123384.13	ENSG00000123384	LRP1	0.0079701389770399	3.93441577875285	0.261476416497497	0.793863950667538	0.976075530834026	Junction	Caudate
chr19:18927855-18927964(+)	ENSG00000105671.11	ENSG00000105671	DDX49	0.0079350919721017	2.04558116446791	0.261472829232775	0.793866714682581	0.976075530834026	Junction	Caudate
chr6:31775430-31775963(-)	ENSG00000204396.10	ENSG00000204396	VWA7	-0.0310579294652217	-1.35083653092335	-0.261471711189824	0.7938675761438	0.976075530834026	Junction	Caudate
chr2:25427632-25432885(-)	ENSG00000138101.18	ENSG00000138101	DTNB	0.0100394843822096	2.23007022201728	0.261461885776016	0.793875146716189	0.976075530834026	Junction	Caudate
chr6:100799573-100800299(-)	ENSG00000112249.13	ENSG00000112249	ASCC3	0.0100276978277884	3.02284763699018	0.261459830013384	0.793876730702814	0.976075530834026	Junction	Caudate
chr19:36321358-36321992(-)	ENSG00000232677.6	ENSG00000232677	LINC00665	-0.0153125910248492	0.601716993412739	-0.261451400625685	0.793883225643186	0.976075530834026	Junction	Caudate
chr3:129479923-129481529(+)	ENSG00000163913.11	ENSG00000163913	IFT122	-0.0115855522660973	1.79527879905139	-0.261446334881994	0.793887128863986	0.976075530834026	Junction	Caudate
chr6:136845693-136846072(+)	ENSG00000112357.12	ENSG00000112357	PEX7	0.0139700515650542	0.400543946634986	0.26144504527006	0.793888122527429	0.976075530834026	Junction	Caudate
chr7:114628678-114629804(+)	ENSG00000128573.23	ENSG00000128573	FOXP2	0.0320593452154834	-1.39571236437312	0.261438217375307	0.793893383518309	0.976075530834026	Junction	Caudate
chr6:3004652-3006467(+)	ENSG00000124588.19	ENSG00000124588	NQO2	0.0255103432439956	-0.944846482424763	0.261408751720014	0.793916087336483	0.976075530834026	Junction	Caudate
chr12:47751217-47751398(-)	ENSG00000079337.15	ENSG00000079337	RAPGEF3	0.0138681093772375	1.81325733404427	0.261402968283762	0.793920543598874	0.976075530834026	Junction	Caudate
chr17:75505930-75506304(-)	ENSG00000177303.9	ENSG00000177303	CASKIN2	-0.0120271019601729	1.4572108627667	-0.261398693809065	0.793923837178176	0.976075530834026	Junction	Caudate
chr12:1083581-1104749(+)	ENSG00000082805.19	ENSG00000082805	ERC1	-0.0086984243579324	3.16186320373055	-0.261392755251264	0.793928412977219	0.976075530834026	Junction	Caudate
chr14:50461362-50462664(-)	ENSG00000012983.11	ENSG00000012983	MAP4K5	-0.0258297983747709	-1.02293966974667	-0.261380783523351	0.793937637497971	0.976075530834026	Junction	Caudate
chr17:68106554-68114421(+)	ENSG00000237854.3	ENSG00000237854	LINC00674	-0.02188801394778	-0.564967140793358	-0.261378062288514	0.793939734282639	0.976075530834026	Junction	Caudate
chr6:7861600-7862300(+)	ENSG00000153162.8	ENSG00000153162	BMP6	0.0205226136207046	-0.564217344529411	0.26137803382839	0.793939756211939	0.976075530834026	Junction	Caudate
chr17:3659976-3660235(+)	ENSG00000040531.14	ENSG00000040531	CTNS	-0.0192202766524357	-0.113436211991481	-0.26137721064804	0.793940390494848	0.976075530834026	Junction	Caudate
chr16:2937385-2938183(+)	ENSG00000059122.16	ENSG00000059122	FLYWCH1	-0.0148401853976859	0.894659021398166	-0.261360657665195	0.793953145048609	0.976078706564124	Junction	Caudate
chr22:21769321-21772648(-)	ENSG00000100030.14	ENSG00000100030	MAPK1	0.0694862889158809	-3.45449296844601	0.261355778779437	0.793956904382258	0.976078706564124	Junction	Caudate
chr19:55231492-55231597(-)	ENSG00000105063.18	ENSG00000105063	PPP6R1	0.0101977625692825	3.80007581028022	0.261349904318571	0.793961430843956	0.976078706564124	Junction	Caudate
chr22:38248020-38272883(-)	ENSG00000198792.12	ENSG00000198792	TMEM184B	-0.0157506151925357	0.586237528630941	-0.261314267241855	0.793988890511071	0.976104901042863	Junction	Caudate
chr16:68255038-68255281(+)	ENSG00000103066.12	ENSG00000103066	PLA2G15	0.0164129165505734	0.007344138596684	0.261298866818039	0.794000757178522	0.976111925722176	Junction	Caudate
chr4:143846178-143847410(+)				-0.0319239724352945	-0.643703302131574	-0.261284765022542	0.794011623240792	0.976113240718249	Junction	Caudate
chr5:1335175-1337903(-)	ENSG00000049656.13	ENSG00000049656	CLPTM1L	0.0070545859090074	2.72540738567051	0.261281509100659	0.794014132079497	0.976113240718249	Junction	Caudate
chr10:12101182-12106245(+)	ENSG00000181192.11	ENSG00000181192	DHTKD1	0.0101840707130688	1.65909564402053	0.261256208269399	0.79403362761544	0.976119163643438	Junction	Caudate
chr10:73791500-73791858(+)	ENSG00000214655.10	ENSG00000214655	ZSWIM8	0.0106677753572281	1.53381939206508	0.261246630997779	0.794041007408377	0.976119163643438	Junction	Caudate
chr1:150220759-150223185(-)	ENSG00000143401.14	ENSG00000143401	ANP32E	-0.023720929184844	-0.614763375957388	-0.261245920437061	0.794041554933627	0.976119163643438	Junction	Caudate
chr2:67399298-67399549(+)	ENSG00000143971.7	ENSG00000143971	ETAA1	0.0149289525125978	0.149855795444109	0.261243317441167	0.794043560682831	0.976119163643438	Junction	Caudate
chr17:7193872-7193963(-)	ENSG00000132535.18	ENSG00000132535	DLG4	0.0134917111743937	5.51592227321767	0.261220676692772	0.794061006662391	0.976126744548849	Junction	Caudate
chr2:232747745-232748986(+)	ENSG00000204120.14	ENSG00000204120	GIGYF2	0.006623034914636	3.32556039254494	0.261214792426057	0.794065540840257	0.976126744548849	Junction	Caudate
chr2:177505576-177507969(+)	ENSG00000018510.13	ENSG00000018510	AGPS	-0.0088694779652782	2.08309173209767	-0.261211360122115	0.794068185638036	0.976126744548849	Junction	Caudate
chr12:43782491-43783661(+)	ENSG00000198001.13	ENSG00000198001	IRAK4	0.0230606805439848	-0.60246089618465	0.261202262406633	0.794075195989563	0.97612779882183	Junction	Caudate
chr17:18236940-18237480(+)	ENSG00000131899.10	ENSG00000131899	LLGL1	-0.0158290364759162	2.39128388694797	-0.261181832283924	0.794090938721443	0.976133526318224	Junction	Caudate
chr6:89693149-89694073(-)	ENSG00000112159.11	ENSG00000112159	MDN1	-0.0090840539795027	1.9204255031727	-0.261169605034371	0.794100360648908	0.976133526318224	Junction	Caudate
chr2:50925956-51027501(-)	ENSG00000179915.22	ENSG00000179915	NRXN1	0.0145881779405392	1.15726206606453	0.261167398172291	0.794102061189462	0.976133526318224	Junction	Caudate
chr2:239961187-239990073(-)	ENSG00000130414.11	ENSG00000130414	NDUFA10	0.0067144081384587	3.09192419777143	0.261155763005415	0.794111026910135	0.976133526318224	Junction	Caudate
chr1:11531034-11531564(+)	ENSG00000204624.7	ENSG00000204624	DISP3	-0.0210332214138049	-0.802164131091358	-0.261138277231775	0.794124500989318	0.976133526318224	Junction	Caudate
chr1:40766704-40769355(+)	ENSG00000066136.20	ENSG00000066136	NFYC	-0.0104360946731377	1.45534973826639	-0.2611379841553	0.794124726826899	0.976133526318224	Junction	Caudate
chr16:72111078-72112412(+)	ENSG00000140829.11	ENSG00000140829	DHX38	0.0101988083066682	1.2273368720092	0.26113599287088	0.794126261262546	0.976133526318224	Junction	Caudate
chr19:49831462-49831935(+)	ENSG00000104973.15	ENSG00000104973	MED25	0.0134734125713833	0.592856239488001	0.261132338458182	0.794129077266731	0.976133526318224	Junction	Caudate
chrX:73081813-73084172(+)	ENSG00000231963.1	ENSG00000231963	PABPC1L2B-AS1	0.0373308841724609	-1.41095490403969	0.261112936265856	0.794144028183381	0.976134388743953	Junction	Caudate
chr6:33205913-33206133(+)	ENSG00000204228.3	ENSG00000204228	HSD17B8	0.0187267758252223	0.192532893766126	0.261104035707786	0.794150886789488	0.976134388743953	Junction	Caudate
chr2:240726941-240737062(-)	ENSG00000130294.14	ENSG00000130294	KIF1A	-0.0059630169478576	4.81671389744373	-0.261077696864352	0.794171183110689	0.976134388743953	Junction	Caudate
chr18:62563145-62564570(+)	ENSG00000141664.9	ENSG00000141664	ZCCHC2	-0.0110819943670447	1.36468737505484	-0.261073181025986	0.794174662962652	0.976134388743953	Junction	Caudate
chr9:129858113-129858466(+)	ENSG00000136878.12	ENSG00000136878	USP20	-0.0103958767360842	1.06491415347125	-0.26107303442262	0.794174775933551	0.976134388743953	Junction	Caudate
chr9:75077581-75078325(-)	ENSG00000106733.20	ENSG00000106733	NMRK1	-0.022688050815369	-0.74945759161897	-0.26107056949526	0.794176675379408	0.976134388743953	Junction	Caudate
chr11:95813590-95817786(+)	ENSG00000166037.10	ENSG00000166037	CEP57	-0.0090235538903001	1.65981684516779	-0.261053019201788	0.794190199477552	0.976134388743953	Junction	Caudate
chr1:161340656-161356676(+)	ENSG00000143252.14	ENSG00000143252	SDHC	0.0063616850702368	3.62593799117241	0.261049056605206	0.794193253027398	0.976134388743953	Junction	Caudate
chr16:74457995-74459681(-)	ENSG00000090863.11	ENSG00000090863	GLG1	-0.00708671316704	3.76907186921177	-0.261046461758402	0.794195252600327	0.976134388743953	Junction	Caudate
chr1:77967667-77968164(-)	ENSG00000162613.16	ENSG00000162613	FUBP1	0.0082340666284976	2.67973961986098	0.261039490056247	0.794200624957698	0.976134388743953	Junction	Caudate
chr7:37909681-37912118(-)	ENSG00000106483.11	ENSG00000106483	SFRP4	0.0377729555479987	-1.54810609723922	0.261027845916818	0.794209597892749	0.976134388743953	Junction	Caudate
chr15:73568591-73570149(-)	ENSG00000156642.16	ENSG00000156642	NPTN	-0.025756685169134	-1.58027662935671	-0.261019085730063	0.794216348481498	0.976134388743953	Junction	Caudate
chr7:90479275-90494366(+)	ENSG00000157224.15	ENSG00000157224	CLDN12	0.0195352677218676	0.321490632143865	0.260996008870687	0.79423413155399	0.976134388743953	Junction	Caudate
chr8:17276468-17280027(+)	ENSG00000155975.9	ENSG00000155975	VPS37A	0.0077676102602309	3.42985628147854	0.260987494536415	0.79424069274357	0.976134388743953	Junction	Caudate
chr1:235697273-235702746(-)	ENSG00000143669.13	ENSG00000143669	LYST	-0.0114438704200986	0.929738653906464	-0.260968507241864	0.794255324502596	0.976134388743953	Junction	Caudate
chr18:55351001-55403453(-)	ENSG00000196628.14	ENSG00000196628	TCF4	-0.0296627062358807	-0.908169821149815	-0.260962047114908	0.794260302743981	0.976134388743953	Junction	Caudate
chr7:14694195-14698090(-)	ENSG00000136267.13	ENSG00000136267	DGKB	-0.0162778066060087	0.0986937430558114	-0.260959375166789	0.794262361777601	0.976134388743953	Junction	Caudate
chr19:45784291-45784640(-)	ENSG00000185800.11	ENSG00000185800	DMWD	-0.0108980326170581	1.68481258206944	-0.260955977093703	0.794264980373461	0.976134388743953	Junction	Caudate
chr1:39459250-39459817(+)	ENSG00000127603.23	ENSG00000127603	MACF1	0.0218195935339425	0.292946057643125	0.260942290612464	0.794275527363558	0.976134388743953	Junction	Caudate
chr19:12720991-12722476(-)	ENSG00000105576.15	ENSG00000105576	TNPO2	-0.0132303253511175	0.919765181118732	-0.260939844041304	0.794277412728817	0.976134388743953	Junction	Caudate
chr10:47551953-47553478(-)	ENSG00000254929.6	ENSG00000254929	RP11-144G6.12	-0.0260561155104536	0.205994549964356	-0.260922707574859	0.794290618386502	0.976134388743953	Junction	Caudate
chr19:48121323-48122933(-)	ENSG00000105486.13	ENSG00000105486	LIG1	-0.0143564433059622	0.440672654646366	-0.260916293044861	0.794295561549583	0.976134388743953	Junction	Caudate
chr1:149934327-149934447(-)	ENSG00000014914.19	ENSG00000014914	MTMR11	0.0208767941810064	-0.401265891787186	0.260913317444341	0.794297854608731	0.976134388743953	Junction	Caudate
chr9:135096020-135097780(+)	ENSG00000130558.19	ENSG00000130558	OLFM1	-0.0101999081125905	2.85001125759882	-0.260911038189345	0.79429961105086	0.976134388743953	Junction	Caudate
chr7:100345969-100349730(+)	ENSG00000242294.6	ENSG00000242294	STAG3L5P	0.0352804695356413	-1.58876731540928	0.260887168178066	0.794318005849537	0.976134388743953	Junction	Caudate
chr10:71820336-71821875(-)	ENSG00000197746.13	ENSG00000197746	PSAP	0.0069862516693244	7.3858813933627	0.260872292989237	0.794329469082079	0.976134388743953	Junction	Caudate
chr1:154585866-154586180(-)	ENSG00000160710.15	ENSG00000160710	ADAR	-0.0059752439963538	3.68044951346586	-0.260870283330458	0.794331017784219	0.976134388743953	Junction	Caudate
chr1:237784973-237785968(+)	ENSG00000198626.15	ENSG00000198626	RYR2	0.0151369976877617	3.52291859361908	0.260862074981313	0.794337343387851	0.976134388743953	Junction	Caudate
chr1:51406109-51408134(-)	ENSG00000085832.16	ENSG00000085832	EPS15	-0.0061998433960485	4.17181165645454	-0.260858542616307	0.794340065539993	0.976134388743953	Junction	Caudate
chr8:17967171-17969576(+)	ENSG00000078674.17	ENSG00000078674	PCM1	-0.0063449271859869	4.13580180487606	-0.260858053329357	0.794340442600183	0.976134388743953	Junction	Caudate
chr12:39311554-39318072(-)	ENSG00000139116.18	ENSG00000139116	KIF21A	0.0211388325873761	-0.804927135074558	0.260846431978341	0.794349398399551	0.976134388743953	Junction	Caudate
chr17:39637232-39653480(+)	ENSG00000131748.15	ENSG00000131748	STARD3	0.0269790524223586	-0.948432755527251	0.260843878479438	0.794351366214326	0.976134388743953	Junction	Caudate
chr5:710900-710920(-)				-0.0621820377393074	-0.73988240604788	-0.260835424637473	0.794357881047385	0.976134388743953	Junction	Caudate
chr22:38748784-38749765(-)	ENSG00000100242.15	ENSG00000100242	SUN2	-0.0133862575596338	4.05973559719935	-0.260827827720951	0.794363735515324	0.976134388743953	Junction	Caudate
chrX:110694332-110700653(-)	ENSG00000101938.14	ENSG00000101938	CHRDL1	-0.0171918636688782	2.5339619623342	-0.260824817707219	0.794366055147675	0.976134388743953	Junction	Caudate
chr6:83110315-83118887(+)	ENSG00000083097.14	ENSG00000083097	DOPEY1	0.0289005238464865	-1.41970074761966	0.260821238571587	0.794368813369626	0.976134388743953	Junction	Caudate
chr9:135501124-135501843(+)	ENSG00000122140.10	ENSG00000122140	MRPS2	-0.0129106469075752	0.839363185623802	-0.260816722688488	0.794372293489509	0.976134388743953	Junction	Caudate
chr15:63340446-63340719(-)	ENSG00000074410.13	ENSG00000074410	CA12	0.0185143026097362	3.74660523163855	0.260808791817433	0.79437840534545	0.976134388743953	Junction	Caudate
chr2:138001026-138002063(+)	ENSG00000150540.13	ENSG00000150540	HNMT	0.0138969931029088	1.89934816587564	0.260801574924211	0.794383966991674	0.976134388743953	Junction	Caudate
chr16:72950966-72957426(-)	ENSG00000140836.14	ENSG00000140836	ZFHX3	0.0172462953912455	0.219583824401906	0.260797916271868	0.794386786509476	0.976134388743953	Junction	Caudate
chr3:194457175-194459470(-)	ENSG00000133657.14	ENSG00000133657	ATP13A3	0.0101568421137775	1.72576481306001	0.260793096271052	0.794390501017413	0.976134388743953	Junction	Caudate
chr1:174988839-174989848(+)	ENSG00000152061.23	ENSG00000152061	RABGAP1L	0.0088631700581314	2.5433935108667	0.260780129977587	0.794400493445591	0.976134388743953	Junction	Caudate
chr8:72568314-72935934(+)	ENSG00000182674.5	ENSG00000182674	KCNB2	-0.0305558150255018	-1.55251492362447	-0.260776548798218	0.794403253274768	0.976134388743953	Junction	Caudate
chr15:50624301-50628148(-)	ENSG00000092439.13	ENSG00000092439	TRPM7	0.0138380542547313	0.272688616998557	0.260769362221054	0.794408791604803	0.976134388743953	Junction	Caudate
chr9:97318583-97320125(+)	ENSG00000255036.6	ENSG00000255036	RP11-23J9.4	0.0224022762797923	-0.272405570569677	0.260768130661888	0.794409740705949	0.976134388743953	Junction	Caudate
chr11:125620127-125620771(+)	ENSG00000134910.12	ENSG00000134910	STT3A	0.0102842425460634	2.08656800257684	0.260762211207844	0.794414302537831	0.976134388743953	Junction	Caudate
chr13:51451175-51451977(-)	ENSG00000102786.14	ENSG00000102786	INTS6	0.0098766972727043	1.22349678310737	0.260756169856222	0.794418958317455	0.976134388743953	Junction	Caudate
chr1:151002969-151006311(-)	ENSG00000143409.15	ENSG00000143409	FAM63A	0.0200200757194831	0.945105455262458	0.260743092466897	0.794429036458687	0.97613921198735	Junction	Caudate
chr12:110647337-110647748(+)	ENSG00000204852.15	ENSG00000204852	TCTN1	-0.0152848194743914	0.458249392606195	-0.260714786062479	0.79445085101794	0.976143809404698	Junction	Caudate
chr22:38740433-38741006(-)	ENSG00000100242.15	ENSG00000100242	SUN2	-0.0133923591068451	3.42555078587938	-0.26070618067759	0.794457482859317	0.976143809404698	Junction	Caudate
chr1:167776167-167787819(+)	ENSG00000197965.11	ENSG00000197965	MPZL1	0.0154819150273458	0.519200166962238	0.260683480611521	0.794474977004569	0.976143809404698	Junction	Caudate
chr13:49201967-49203156(+)	ENSG00000102531.16	ENSG00000102531	FNDC3A	-0.0069601650940614	3.44622920796494	-0.260681947612203	0.79447615843715	0.976143809404698	Junction	Caudate
chr3:197999343-198019252(+)	ENSG00000185621.11	ENSG00000185621	LMLN	0.0273208439612023	-1.36020150129276	0.260675493839535	0.79448113215447	0.976143809404698	Junction	Caudate
chr17:7570934-7571372(+)	ENSG00000161956.12	ENSG00000161956	SENP3	-0.0077873041584731	2.78674605475649	-0.260665007760012	0.794489213460313	0.976143809404698	Junction	Caudate
chr9:83977052-83977688(-)	ENSG00000165119.19	ENSG00000165119	HNRNPK	0.0046359882115401	5.65663700666638	0.260661286330336	0.794492081459468	0.976143809404698	Junction	Caudate
chr4:500602-505717(+)	ENSG00000174227.15	ENSG00000174227	PIGG	0.0114204725679407	1.04490556719645	0.260659612215215	0.794493371652902	0.976143809404698	Junction	Caudate
chr17:28715277-28715455(-)	ENSG00000109113.18	ENSG00000109113	RAB34	-0.0153894602377416	0.77753340935135	-0.260658136866408	0.794494508663197	0.976143809404698	Junction	Caudate
chr8:123786611-123787260(+)	ENSG00000176853.15	ENSG00000176853	FAM91A1	0.0088500287240182	2.06332175825657	0.260653728844456	0.794497905805737	0.976143809404698	Junction	Caudate
chr1:245602784-245607650(+)	ENSG00000162849.15	ENSG00000162849	KIF26B	-0.0218417991250066	-0.676924044874291	-0.260623806558634	0.794520966200411	0.976143809404698	Junction	Caudate
chr20:21132160-21136389(+)	ENSG00000088970.15	ENSG00000088970	KIZ	0.0102134278751022	1.51775714685958	0.260616391340764	0.794526680960496	0.976143809404698	Junction	Caudate
chr21:17604998-17608971(-)	ENSG00000154640.14	ENSG00000154640	BTG3	-0.0128949481071036	1.25824208945138	-0.260612553265446	0.794529638892719	0.976143809404698	Junction	Caudate
chr3:122368323-122371674(-)	ENSG00000160124.9	ENSG00000160124	CCDC58	0.0120052755703038	1.09976904517956	0.260599496311308	0.794539701663092	0.976143809404698	Junction	Caudate
chr2:148054450-148178699(+)	ENSG00000204406.12	ENSG00000204406	MBD5	-0.022300615238905	-0.983319966870329	-0.26059693997694	0.794541671790116	0.976143809404698	Junction	Caudate
chr7:92506345-92506993(-)	ENSG00000127980.15	ENSG00000127980	PEX1	0.0097811545880831	1.70947650510034	0.260583096027537	0.79455234112884	0.976143809404698	Junction	Caudate
chr3:127620881-127621072(+)	ENSG00000073111.13	ENSG00000073111	MCM2	0.0263708614231857	-1.26594149709343	0.260575420337817	0.794558256692481	0.976143809404698	Junction	Caudate
chr22:41515918-41517526(+)	ENSG00000100412.15	ENSG00000100412	ACO2	0.0055899215877568	4.81623914193235	0.260561602055987	0.794568906309391	0.976143809404698	Junction	Caudate
chr2:170996761-170997711(-)	ENSG00000198586.13	ENSG00000198586	TLK1	-0.0081919476333402	2.51395577976855	-0.260559202739348	0.794570755443565	0.976143809404698	Junction	Caudate
chr9:128578246-128579636(+)	ENSG00000197694.14	ENSG00000197694	SPTAN1	0.0055985385915548	5.39098031585077	0.260549323120651	0.794578369599015	0.976143809404698	Junction	Caudate
chr22:25672348-25674436(+)	ENSG00000100077.14	ENSG00000100077	GRK3	-0.0100049469856206	2.14081369174786	-0.260549314447941	0.794578376283022	0.976143809404698	Junction	Caudate
chr1:155053989-155054149(+)	ENSG00000143537.13	ENSG00000143537	ADAM15	0.0115181545184328	1.98569038672531	0.260531886223591	0.794591808145828	0.976143809404698	Junction	Caudate
chr4:25377557-25380373(+)	ENSG00000053900.10	ENSG00000053900	ANAPC4	-0.0119649576204668	0.603530293748345	-0.260531267879549	0.794592284702232	0.976143809404698	Junction	Caudate
chr15:71901341-71903928(-)	ENSG00000066933.15	ENSG00000066933	MYO9A	-0.0292358661518555	-1.78544349045065	-0.260531115270109	0.794592402318006	0.976143809404698	Junction	Caudate
chr2:73673051-73673812(+)	ENSG00000163016.9	ENSG00000163016	ALMS1P1	-0.0233604906024608	-0.981300436046835	-0.260524962383907	0.794597144338351	0.976143809404698	Junction	Caudate
chr5:176958155-176969600(-)	ENSG00000087206.16	ENSG00000087206	UIMC1	-0.0279056410554519	-1.38917215332729	-0.260522101226305	0.794599349430902	0.976143809404698	Junction	Caudate
chr1:236180029-236183777(+)	ENSG00000077585.13	ENSG00000077585	GPR137B	-0.0077323915662536	3.56894720765143	-0.260509059607535	0.794609400620006	0.976143809404698	Junction	Caudate
chr3:45833122-45834237(-)	ENSG00000163818.16	ENSG00000163818	LZTFL1	-0.0083339980406662	2.58520249237785	-0.260507275320507	0.79461077577453	0.976143809404698	Junction	Caudate
chr18:56600338-56600405(-)				-0.0249995480703279	-1.20207683518133	-0.260506712372706	0.794611209639956	0.976143809404698	Junction	Caudate
chr7:45575183-45592758(+)	ENSG00000164742.14	ENSG00000164742	ADCY1	-0.0181981370670221	2.93000449474	-0.260482545328592	0.794629835307807	0.976154092572041	Junction	Caudate
chr3:186556776-186558416(-)	ENSG00000113838.12	ENSG00000113838	TBCCD1	0.0150604399392428	0.121368222807071	0.260456570642414	0.79464985426594	0.976154092572041	Junction	Caudate
chr6:32072299-32073646(-)	ENSG00000168477.17	ENSG00000168477	TNXB	0.0283944245139114	-1.42205042858507	0.260456451191133	0.794649946328586	0.976154092572041	Junction	Caudate
chr19:7605480-7606270(+)	ENSG00000076826.9	ENSG00000076826	CAMSAP3	0.0272419678731104	-1.05471308791581	0.260453967310926	0.794651860687814	0.976154092572041	Junction	Caudate
chr20:15987159-16041200(+)	ENSG00000172264.16	ENSG00000172264	MACROD2	0.015431781045751	2.15153153024166	0.26044479735778	0.794658928102366	0.976154092572041	Junction	Caudate
chrX:153864995-153865087(-)	ENSG00000198910.12	ENSG00000198910	L1CAM	0.0156509905645477	2.48863502636648	0.260438211390675	0.794664004012216	0.976154092572041	Junction	Caudate
chr17:57072499-57079286(-)	ENSG00000263004.1	ENSG00000263004		0.0301364475503559	-1.60311625408855	0.260425703167744	0.794673644323078	0.976154092572041	Junction	Caudate
chr19:45488987-45489345(-)	ENSG00000125744.11	ENSG00000125744	RTN2	0.013476146905965	2.0953652299717	0.260423673785865	0.794675208406913	0.976154092572041	Junction	Caudate
chr4:127823625-127827304(+)	ENSG00000164070.11	ENSG00000164070	HSPA4L	-0.0146116228614575	2.63580080211677	-0.260422091006138	0.794676428286413	0.976154092572041	Junction	Caudate
chr1:235693487-235697082(-)	ENSG00000143669.13	ENSG00000143669	LYST	0.0096038411027089	1.61801170379225	0.260416017534018	0.794681109235641	0.976154092572041	Junction	Caudate
chr12:12184112-12186922(-)	ENSG00000070018.8	ENSG00000070018	LRP6	-0.0082691400934274	2.23751565712848	-0.260389853231127	0.794701274684055	0.976160567079944	Junction	Caudate
chr19:3982425-3982806(-)	ENSG00000167658.15	ENSG00000167658	EEF2	0.0058640399589363	6.27718421687272	0.260386458638629	0.794703890987049	0.976160567079944	Junction	Caudate
chr20:1455038-1458199(-)	ENSG00000088833.17	ENSG00000088833	NSFL1C	-0.0307740531049198	-1.23388987269323	-0.260371683819946	0.794715278360949	0.976160567079944	Junction	Caudate
chr1:51296171-51301571(-)	ENSG00000085831.15	ENSG00000085831	TTC39A	-0.0226672136998103	-0.899093545357811	-0.260365548399185	0.794720007117516	0.976160567079944	Junction	Caudate
chr2:161771055-161804448(+)	ENSG00000144290.16	ENSG00000144290	SLC4A10	0.0128010272123669	2.97737238645918	0.260355573252657	0.794727695284419	0.976160567079944	Junction	Caudate
chr8:99878266-99891907(-)	ENSG00000164919.10	ENSG00000164919	COX6C	-0.044936956450269	-2.12196223009189	-0.260354600624534	0.79472844492133	0.976160567079944	Junction	Caudate
chr7:82012244-82013460(-)	ENSG00000153956.15	ENSG00000153956	CACNA2D1	0.0099463700325869	3.12018079453105	0.260351468737578	0.79473085877228	0.976160567079944	Junction	Caudate
chr7:14567064-14574211(-)	ENSG00000136267.13	ENSG00000136267	DGKB	-0.02225998486202	0.738800587072381	-0.260337875980594	0.794741335191589	0.976160567079944	Junction	Caudate
chr6:136282688-136289712(-)	ENSG00000029363.15	ENSG00000029363	BCLAF1	0.0079825736192644	3.4462849079112	0.260331021790765	0.794746617972583	0.976160567079944	Junction	Caudate
chr6:73807073-73808082(+)	ENSG00000156535.13	ENSG00000156535	CD109	0.0292558797048322	-0.849481431390687	0.260325699157872	0.794750720331762	0.976160567079944	Junction	Caudate
chr1:53866383-53866757(-)	ENSG00000058799.13	ENSG00000058799	YIPF1	-0.011924026874997	0.66362571606963	-0.260321363234537	0.794754062199906	0.976160567079944	Junction	Caudate
chr2:8958643-9003539(-)	ENSG00000143797.11	ENSG00000143797	MBOAT2	0.0128265987154459	1.12778557586817	0.260302862696923	0.794768321340748	0.976161086103956	Junction	Caudate
chr19:49149326-49149546(+)	ENSG00000177380.13	ENSG00000177380	PPFIA3	0.0127081930404957	2.08954272988564	0.260301118883724	0.794769665374321	0.976161086103956	Junction	Caudate
chr19:3779188-3779377(-)	ENSG00000007264.14	ENSG00000007264	MATK	0.0146467648945321	2.2426526326657	0.260286542581634	0.794780899995731	0.976161086103956	Junction	Caudate
chr6:136562616-136567630(-)	ENSG00000197442.9	ENSG00000197442	MAP3K5	0.0087062734416111	2.90603928306281	0.260285469462032	0.794781727099683	0.976161086103956	Junction	Caudate
chr1:36320979-36321055(+)	ENSG00000214193.9	ENSG00000214193	SH3D21	-0.0233047321234347	-1.01666120007118	-0.260279875530099	0.794786038610932	0.976161086103956	Junction	Caudate
chr15:34528473-34528606(-)	ENSG00000215252.11	ENSG00000215252	GOLGA8B	-0.0175607151946656	1.97694417129442	-0.260253664384083	0.794806240880303	0.976161086103956	Junction	Caudate
chr13:24910087-24911945(-)	ENSG00000151849.14	ENSG00000151849	CENPJ	0.0194097882980357	-0.631109848245072	0.260252911465081	0.794806821195485	0.976161086103956	Junction	Caudate
chr10:133219091-133219954(+)	ENSG00000171798.17	ENSG00000171798	KNDC1	-0.0120399526085651	1.84899115209069	-0.26024048912693	0.794816395776291	0.976161086103956	Junction	Caudate
chr14:96520229-96521005(+)	ENSG00000090060.17	ENSG00000090060	PAPOLA	0.0068153206053522	3.72268474260657	0.260235013206247	0.79482061638008	0.976161086103956	Junction	Caudate
chr14:103338894-103339171(+)	ENSG00000100664.10	ENSG00000100664	EIF5	0.0078718400750563	4.82493951501574	0.260232159152789	0.794822816163937	0.976161086103956	Junction	Caudate
chr16:2175151-2175300(+)	ENSG00000131653.12	ENSG00000131653	TRAF7	-0.0100462984988588	1.45408342285732	-0.260211172360807	0.794838991947069	0.976161086103956	Junction	Caudate
chr2:201017171-201022058(-)	ENSG00000155744.9	ENSG00000155744	FAM126B	0.0182615149566254	-0.356465571201355	0.260208710164024	0.794840889716058	0.976161086103956	Junction	Caudate
chr6:42880744-42888388(+)				-0.0292583780381312	-1.06379579666397	-0.260193776011034	0.794852400427513	0.976161086103956	Junction	Caudate
chr2:197416912-197418508(-)	ENSG00000115524.15	ENSG00000115524	SF3B1	-0.0059845618296163	4.02939616433909	-0.260190518532601	0.794854911181441	0.976161086103956	Junction	Caudate
chr1:156593556-156593881(+)	ENSG00000163382.11	ENSG00000163382	NAXE	0.0086856745877421	3.56349471919684	0.260183146434547	0.794860593352537	0.976161086103956	Junction	Caudate
chr16:405025-406345(+)	ENSG00000103202.12	ENSG00000103202	NME4	0.0255479573363135	-1.19722323742529	0.260160865453995	0.794877766867093	0.976161086103956	Junction	Caudate
chr22:44094018-44100052(+)	ENSG00000188677.14	ENSG00000188677	PARVB	0.0126316579164466	1.87144224215311	0.260158045611279	0.794879940324779	0.976161086103956	Junction	Caudate
chr22:20319800-20319878(-)	ENSG00000128185.9	ENSG00000128185	DGCR6L	0.0115052290982889	2.1433713540863	0.260156191271359	0.794881369600172	0.976161086103956	Junction	Caudate
chr5:137960215-137962404(-)	ENSG00000031003.10	ENSG00000031003	FAM13B	0.0110527766745504	2.09716402059937	0.260155370001741	0.794882002612952	0.976161086103956	Junction	Caudate
chr3:49714175-49715574(+)	ENSG00000164068.15	ENSG00000164068	RNF123	-0.0108517373450217	1.65288634599355	-0.260154756575818	0.794882475425427	0.976161086103956	Junction	Caudate
chr8:116863260-116866585(-)	ENSG00000164754.13	ENSG00000164754	RAD21	0.0070066681448985	3.74526190400625	0.260148481474009	0.794887312112258	0.976161086103956	Junction	Caudate
chr2:97219247-97224808(+)	ENSG00000135976.16	ENSG00000135976	ANKRD36	0.0146186595528178	2.07524760849696	0.260145190055944	0.794889849055682	0.976161086103956	Junction	Caudate
chr4:127623492-127643520(+)	ENSG00000164066.12	ENSG00000164066	INTU	-0.0371377446731796	-1.58776418382643	-0.260128150158474	0.794902983020911	0.976169659077851	Junction	Caudate
chr4:87046287-87046694(+)	ENSG00000172493.20	ENSG00000172493	AFF1	-0.0105859466010075	1.72205396543895	-0.260095956745231	0.794927797130558	0.976175542238597	Junction	Caudate
chr10:84208882-84211000(+)	ENSG00000148600.14	ENSG00000148600	CDHR1	0.0176227207882551	2.28411481398723	0.260091285174195	0.794931397911629	0.976175542238597	Junction	Caudate
chr2:113634233-113635050(+)	ENSG00000144134.18	ENSG00000144134	RABL2A	0.012009254384479	1.27960817666125	0.260086062753286	0.794935423285205	0.976175542238597	Junction	Caudate
chr21:33883672-33885040(+)	ENSG00000205726.14	ENSG00000205726	ITSN1	-0.0121767397660408	1.36242735159512	-0.26007365305617	0.794944988539049	0.976175542238597	Junction	Caudate
chr1:38016421-38017667(+)	ENSG00000183520.11	ENSG00000183520	UTP11	0.0084804584281363	2.32908795972641	0.260067662060239	0.794949606341867	0.976175542238597	Junction	Caudate
chr8:104015457-104068511(+)	ENSG00000176406.21	ENSG00000176406	RIMS2	0.0230660899112889	-0.10169507320404	0.260045904461555	0.79496637695314	0.976175542238597	Junction	Caudate
chr7:45073572-45074269(+)	ENSG00000136280.15	ENSG00000136280	CCM2	0.0107178455239266	4.24118192149491	0.2600444339434	0.794967510422112	0.976175542238597	Junction	Caudate
chr1:11087911-11088122(-)	ENSG00000171824.13	ENSG00000171824	EXOSC10	-0.0097946553212298	1.8637966246743	-0.260037375648626	0.794972950930946	0.976175542238597	Junction	Caudate
chr3:121719769-121722261(-)	ENSG00000173230.15	ENSG00000173230	GOLGB1	0.0088650061857931	1.59990834607539	0.260028689885813	0.794979645900171	0.976175542238597	Junction	Caudate
chr14:45096229-45096886(+)	ENSG00000185246.17	ENSG00000185246	PRPF39	-0.0215706534949443	-0.21761951718567	-0.260023566278684	0.794983595173772	0.976175542238597	Junction	Caudate
chr2:182756470-182757691(+)	ENSG00000077232.16	ENSG00000077232	DNAJC10	-0.0074020378988922	2.50312111117225	-0.260022927315289	0.794984087686781	0.976175542238597	Junction	Caudate
chr22:40285771-40300454(+)	ENSG00000100354.20	ENSG00000100354	TNRC6B	0.0094195958080303	1.78636791188732	0.260020015802326	0.79498633188212	0.976175542238597	Junction	Caudate
chr5:154034378-154034743(-)	ENSG00000055147.18	ENSG00000055147	FAM114A2	0.0126260580215032	1.94891120382086	0.259997534403681	0.795003660610398	0.976175542238597	Junction	Caudate
chr20:58898986-58899948(+)	ENSG00000087460.23	ENSG00000087460	GNAS	0.0217260286087351	-0.936224765564514	0.259991215737925	0.79500853107485	0.976175542238597	Junction	Caudate
chr9:67901417-67902952(+)	ENSG00000274869.1	ENSG00000274869	RP11-195B21.3	0.0360607869932624	-1.65266319614161	0.259986009473494	0.795012544099892	0.976175542238597	Junction	Caudate
chr1:77721206-77721830(-)	ENSG00000077254.14	ENSG00000077254	USP33	0.005815655130787	3.50610701512434	0.259970245777703	0.79502469490008	0.976175542238597	Junction	Caudate
chr9:128577507-128578109(+)	ENSG00000197694.14	ENSG00000197694	SPTAN1	0.0057115513633953	5.64303562141395	0.259968615824262	0.795025951285875	0.976175542238597	Junction	Caudate
chr6:18263997-18264384(-)	ENSG00000124795.14	ENSG00000124795	DEK	-0.0166780014415631	0.424548450446188	-0.259953550188261	0.795037564066804	0.976175542238597	Junction	Caudate
chr8:822194-907911(+)	ENSG00000198010.12	ENSG00000198010	DLGAP2	0.0248796057496138	-0.278987734854943	0.259949529666128	0.795040663143329	0.976175542238597	Junction	Caudate
chr2:55523823-55533872(+)	ENSG00000163001.11	ENSG00000163001	CFAP36	-0.0212556826675595	-0.518641806466212	-0.259937157523986	0.795050199789539	0.976175542238597	Junction	Caudate
chr20:14002405-14085620(+)	ENSG00000172264.16	ENSG00000172264	MACROD2	0.0144240882132697	2.24236456790135	0.259917174493634	0.795065603095755	0.976175542238597	Junction	Caudate
chr18:59333245-59338556(-)	ENSG00000074695.5	ENSG00000074695	LMAN1	0.0104753204384116	1.97851899032245	0.259898550777553	0.795079958688444	0.976175542238597	Junction	Caudate
chr6:89715770-89716649(-)	ENSG00000112159.11	ENSG00000112159	MDN1	0.0088087130099659	2.0293101546104	0.259893245870676	0.79508404784656	0.976175542238597	Junction	Caudate
chr1:156244404-156244689(-)	ENSG00000160781.15	ENSG00000160781	PAQR6	0.020361280885383	1.49973059301228	0.259885995505831	0.795089636622654	0.976175542238597	Junction	Caudate
chr5:72200368-72203562(+)	ENSG00000131711.14	ENSG00000131711	MAP1B	0.0077380517370907	5.65311070999199	0.259881755538655	0.795092904908205	0.976175542238597	Junction	Caudate
chr21:43094789-43095437(-)	ENSG00000160201.11	ENSG00000160201	U2AF1	-0.019311256295061	2.01751021781062	-0.259880245402232	0.795094068964563	0.976175542238597	Junction	Caudate
chr11:18743334-18743499(-)	ENSG00000110786.17	ENSG00000110786	PTPN5	-0.0269122895754661	-1.5209102637137	-0.259876149161818	0.795097226466167	0.976175542238597	Junction	Caudate
chr19:37190151-37198938(-)	ENSG00000245680.9	ENSG00000245680	ZNF585B	-0.02037690506398	-0.456542120686152	-0.259863630884491	0.795106875940388	0.976175542238597	Junction	Caudate
chrX:80704847-80707426(-)	ENSG00000165288.10	ENSG00000165288	BRWD3	0.0101023057352002	1.61924761201221	0.259851880421622	0.795115933588176	0.976175542238597	Junction	Caudate
chr12:131725631-131726939(+)	ENSG00000061936.9	ENSG00000061936	SFSWAP	-0.0108825928487144	1.52848069757972	-0.259850581262518	0.795116935024946	0.976175542238597	Junction	Caudate
chr17:76948087-76948639(+)	ENSG00000167889.12	ENSG00000167889	MGAT5B	-0.0176527963488952	1.77417829262449	-0.259835430231135	0.795128613988972	0.976175542238597	Junction	Caudate
chr16:67257114-67257344(+)	ENSG00000135740.16	ENSG00000135740	SLC9A5	-0.019804903959815	0.357988099365271	-0.259825005570172	0.795136649722171	0.976175542238597	Junction	Caudate
chr10:96551412-96552927(-)	ENSG00000077147.14	ENSG00000077147	TM9SF3	0.0069617870954944	3.85329927450262	0.259814990100879	0.795144370055103	0.976175542238597	Junction	Caudate
chr3:62499269-62513637(-)	ENSG00000163618.17	ENSG00000163618	CADPS	0.026436987496062	-1.44035427315115	0.25980682981725	0.795150660350016	0.976175542238597	Junction	Caudate
chr19:2097163-2097251(+)	ENSG00000099840.13	ENSG00000099840	IZUMO4	0.0145812213677365	0.758049961152106	0.259800387895112	0.795155626067991	0.976175542238597	Junction	Caudate
chr8:10207902-10245103(+)	ENSG00000175806.14	ENSG00000175806	MSRA	0.0085831342716652	3.10130398384038	0.259794465264405	0.795160191500557	0.976175542238597	Junction	Caudate
chr17:42586892-42587833(-)	ENSG00000141699.10	ENSG00000141699	FAM134C	-0.0120592441210369	1.11757054369534	-0.259779221542153	0.795171942085936	0.976175542238597	Junction	Caudate
chr2:203455581-203457529(-)	ENSG00000173166.17	ENSG00000173166	RAPH1	-0.0161489881442699	0.021025244660323	-0.259778130738199	0.79517278293124	0.976175542238597	Junction	Caudate
chr1:112699811-112699893(+)	ENSG00000155363.18	ENSG00000155363	MOV10	0.0180126459561339	-0.424969011192547	0.259772206231404	0.79517734983645	0.976175542238597	Junction	Caudate
chr12:55951784-55952034(+)	ENSG00000065357.19	ENSG00000065357	DGKA	0.017706879032405	0.119520572498184	0.259772050999225	0.795177469497248	0.976175542238597	Junction	Caudate
chr3:40311572-40311969(+)	ENSG00000114784.3	ENSG00000114784	EIF1B	0.0071773607665961	4.05542603476213	0.259771150455009	0.795178163682272	0.976175542238597	Junction	Caudate
chr1:183546338-183547102(+)	ENSG00000116698.20	ENSG00000116698	SMG7	0.0134653623423384	1.36778785793414	0.259768183827669	0.795180450509806	0.976175542238597	Junction	Caudate
chr20:32084044-32084390(+)	ENSG00000101336.12	ENSG00000101336	HCK	0.0301906411850276	-1.22968370261314	0.259765445345665	0.795182561472857	0.976175542238597	Junction	Caudate
chr18:12984191-12985239(+)	ENSG00000085415.15	ENSG00000085415	SEH1L	0.0103169469299946	1.51828137990197	0.259757212542768	0.795188907750655	0.976175542238597	Junction	Caudate
chr2:130167591-130172348(-)	ENSG00000136699.19	ENSG00000136699	SMPD4	0.0113248506128912	1.33800036555275	0.259755428317475	0.795190283127216	0.976175542238597	Junction	Caudate
chr12:53170127-53170422(-)	ENSG00000139631.18	ENSG00000139631	CSAD	-0.0158330993508128	0.524743940249443	-0.259754701117582	0.795190843692083	0.976175542238597	Junction	Caudate
chr1:246864117-246867243(-)	ENSG00000153207.14	ENSG00000153207	AHCTF1	-0.0108540293345352	1.41846501242688	-0.25974675973206	0.795196965346925	0.976175542238597	Junction	Caudate
chr3:151384219-151385029(+)	ENSG00000144893.12	ENSG00000144893	MED12L	-0.0137469903852123	0.647396960098477	-0.259732730506116	0.795207779873473	0.976181264619744	Junction	Caudate
chr8:78598536-78601741(+)	ENSG00000171033.12	ENSG00000171033	PKIA	-0.0120484101505009	4.48797686352733	-0.259715678333041	0.795220924713062	0.976184249390469	Junction	Caudate
chr19:42293837-42293937(+)	ENSG00000079432.7	ENSG00000079432	CIC	0.0128731567095407	1.18964045300769	0.259712538174377	0.795223345342399	0.976184249390469	Junction	Caudate
chr2:148761931-148762669(+)	ENSG00000135999.11	ENSG00000135999	EPC2	-0.008053333940459	1.98849946046224	-0.259690952545577	0.795239984939344	0.976184249390469	Junction	Caudate
chr2:218668147-218668238(-)	ENSG00000163481.7	ENSG00000163481	RNF25	-0.0116243702801905	0.939111962041427	-0.259687584942871	0.795242580913462	0.976184249390469	Junction	Caudate
chrX:112809987-112811248(-)	ENSG00000126016.14	ENSG00000126016	AMOT	-0.0099445034283982	2.81899591746228	-0.25968731036997	0.795242792572777	0.976184249390469	Junction	Caudate
chr10:43199195-43199675(-)	ENSG00000198915.11	ENSG00000198915	RASGEF1A	-0.0099237714131532	2.24643327233709	-0.259681684069201	0.7952471297083	0.976184249390469	Junction	Caudate
chr14:103521435-103521817(-)	ENSG00000166165.12	ENSG00000166165	CKB	-0.0159767940889663	5.1917652157346	-0.2596507136522	0.795271003927083	0.976198508510162	Junction	Caudate
chr5:168125051-168126753(+)	ENSG00000145934.16	ENSG00000145934	TENM2	-0.0187916431066813	0.138709221618047	-0.259625663325725	0.795290314656252	0.976198508510162	Junction	Caudate
chr2:241411131-241413306(+)	ENSG00000006607.13	ENSG00000006607	FARP2	-0.0089624640855182	2.63157437921714	-0.25961813592851	0.795296117380833	0.976198508510162	Junction	Caudate
chr2:115320274-115342893(+)				-0.0314025674423737	-1.40487554730195	-0.259610046274558	0.795302353550904	0.976198508510162	Junction	Caudate
chr12:106993037-106997293(-)	ENSG00000008405.11	ENSG00000008405	CRY1	-0.0115909943532229	1.40769436155025	-0.259592000957772	0.795316264411346	0.976198508510162	Junction	Caudate
chr5:109789528-109817272(+)	ENSG00000112893.9	ENSG00000112893	MAN2A1	0.014174145753245	2.67161669630458	0.259591443621136	0.795316694054728	0.976198508510162	Junction	Caudate
chr19:5941836-5950716(-)	ENSG00000031823.14	ENSG00000031823	RANBP3	-0.0254905557350758	-1.11303655598089	-0.259579115207726	0.795326197880184	0.976198508510162	Junction	Caudate
chr9:15189793-15190553(-)	ENSG00000155158.20	ENSG00000155158	TTC39B	0.0141226943077075	0.367606699152159	0.25957527592863	0.795329157540437	0.976198508510162	Junction	Caudate
chr2:233195496-233198094(+)	ENSG00000168918.13	ENSG00000168918	INPP5D	0.0158488541050462	0.350241719686924	0.259553739560729	0.795345759756871	0.976198508510162	Junction	Caudate
chr1:169876092-169878633(-)	ENSG00000000457.13	ENSG00000000457	SCYL3	-0.0190022903583422	-0.308609468542947	-0.259549500271126	0.795349027802804	0.976198508510162	Junction	Caudate
chr1:11673413-11673614(+)	ENSG00000116663.10	ENSG00000116663	FBXO6	-0.011433320858182	1.1029862721694	-0.259543646596026	0.795353540375902	0.976198508510162	Junction	Caudate
chr1:201786578-201788467(+)	ENSG00000134369.15	ENSG00000134369	NAV1	0.0163023101857292	0.726986874497513	0.259542542588472	0.795354391451374	0.976198508510162	Junction	Caudate
chr16:18417969-18418391(-)	ENSG00000185164.14	ENSG00000185164	NOMO2	0.0156790173174825	2.17367079551247	0.259536444604193	0.795359092370032	0.976198508510162	Junction	Caudate
chr8:119744394-119746704(-)	ENSG00000064313.11	ENSG00000064313	TAF2	-0.0128122777232958	0.19560410614267	-0.259533317028305	0.795361503412242	0.976198508510162	Junction	Caudate
chr17:76161648-76161842(-)	ENSG00000141576.14	ENSG00000141576	RNF157	0.0092571173472489	3.76688541906947	0.259532579089367	0.795362072288229	0.976198508510162	Junction	Caudate
chr12:113823322-113844667(-)	ENSG00000122965.10	ENSG00000122965	RBM19	-0.0103144091707018	1.4960095304776	-0.259509850080589	0.79537959409948	0.976198508510162	Junction	Caudate
chr16:9841105-9849755(-)	ENSG00000183454.15	ENSG00000183454	GRIN2A	0.0128527624705624	2.36272824318788	0.25950929225951	0.795380024125504	0.976198508510162	Junction	Caudate
chr15:22681263-22681516(+)	ENSG00000276141.4	ENSG00000276141	WHAMMP3	0.0217620906578532	-0.745818767096347	0.259506147286222	0.795382448596467	0.976198508510162	Junction	Caudate
chr21:44773688-44777298(-)	ENSG00000184787.18	ENSG00000184787	UBE2G2	0.0104012780828904	1.49477218412413	0.259499719173017	0.795387404057701	0.976198508510162	Junction	Caudate
chr3:94049523-94050823(+)	ENSG00000169379.15	ENSG00000169379	ARL13B	-0.015601694642423	-0.0879013141676308	-0.259489816618546	0.795395037997471	0.976198508510162	Junction	Caudate
chr4:138309848-138339011(+)	ENSG00000251372.5	ENSG00000251372	LINC00499	0.0451885584032021	-1.8223440091719	0.259485604754006	0.79539828495555	0.976198508510162	Junction	Caudate
chr7:150947515-150947605(-)	ENSG00000055118.14	ENSG00000055118	KCNH2	0.0221952659810192	0.0830733501974441	0.259484222382955	0.795399350636574	0.976198508510162	Junction	Caudate
chr18:49286614-49331863(-)	ENSG00000141627.13	ENSG00000141627	DYM	-0.0197057909375846	-0.853648379440643	-0.259482769879507	0.795400470383643	0.976198508510162	Junction	Caudate
chr4:168311068-168311255(-)	ENSG00000137628.16	ENSG00000137628	DDX60	-0.0217331524030121	-0.708921359994901	-0.259475050051327	0.795406421670922	0.976198508510162	Junction	Caudate
chr2:240763347-240765709(-)	ENSG00000130294.14	ENSG00000130294	KIF1A	0.0060744695774571	5.15749736766844	0.259435576411951	0.795436852453074	0.976213597278971	Junction	Caudate
chr5:37231050-37238856(-)	ENSG00000197603.13	ENSG00000197603	C5orf42	-0.0132991191471853	0.663120013800411	-0.259433893998014	0.795438149456513	0.976213597278971	Junction	Caudate
chr7:140091189-140091803(-)	ENSG00000006459.10	ENSG00000006459	KDM7A	0.0127945833408459	0.849390208714044	0.259430042863887	0.795441118367843	0.976213597278971	Junction	Caudate
chr22:32401904-32406661(-)	ENSG00000100220.11	ENSG00000100220	RTCB	-0.008762123555516	2.21979315097817	-0.259427175323792	0.795443329010067	0.976213597278971	Junction	Caudate
chr3:12570253-12572068(+)	ENSG00000075975.15	ENSG00000075975	MKRN2	0.0079165005113161	1.71334221630313	0.259411653235777	0.795455295317108	0.976213639303648	Junction	Caudate
chr9:136434864-136438607(-)	ENSG00000148384.12	ENSG00000148384	INPP5E	0.0224939632666943	-0.851772935958089	0.259411167529103	0.795455669759469	0.976213639303648	Junction	Caudate
chr13:51944292-51946283(-)	ENSG00000123191.14	ENSG00000123191	ATP7B	-0.0256884926323337	-1.5058992194491	-0.259394096991924	0.79546882985626	0.976215228194605	Junction	Caudate
chr7:43950693-43952649(+)	ENSG00000078967.12	ENSG00000078967	UBE2D4	0.008572515587298	2.0960971286537	0.259393524799624	0.795469270974383	0.976215228194605	Junction	Caudate
chr2:222619738-222623649(-)	ENSG00000116120.9	ENSG00000116120	FARSB	0.008095488958603	2.19084941371864	0.259371420257323	0.795486311998809	0.976228589761605	Junction	Caudate
chr1:147271006-147272170(+)	ENSG00000131778.17	ENSG00000131778	CHD1L	-0.011567352864139	1.52180401646011	-0.259343757329811	0.795507638279481	0.976240998225129	Junction	Caudate
chr10:130175090-130179341(+)	ENSG00000108010.11	ENSG00000108010	GLRX3	0.0083295869625742	2.62782829036384	0.259337663967719	0.795512335877751	0.976240998225129	Junction	Caudate
chr6:43778537-43778888(+)	ENSG00000112715.20	ENSG00000112715	VEGFA	0.0186447181830072	2.44684308327411	0.259333926564441	0.79551521718389	0.976240998225129	Junction	Caudate
chr16:69143390-69150536(+)	ENSG00000141076.17	ENSG00000141076	UTP4	-0.0116462452048451	1.28015731886707	-0.25932637780173	0.795521036820314	0.976240998225129	Junction	Caudate
chr1:1053978-1054447(+)	ENSG00000188157.13	ENSG00000188157	AGRN	-0.012475006181936	1.55934769919999	-0.259288664141299	0.795550111927258	0.976259533186609	Junction	Caudate
chr4:78267433-78278654(+)	ENSG00000138759.17	ENSG00000138759	FRAS1	-0.0176620057583801	1.03517104896775	-0.259286397529981	0.795551859365936	0.976259533186609	Junction	Caudate
chr1:155285312-155285723(+)	ENSG00000143630.9	ENSG00000143630	HCN3	-0.0283710481848938	-1.62136032086564	-0.259267125765347	0.795566716929245	0.976259533186609	Junction	Caudate
chr10:17590447-17594204(-)	ENSG00000165996.13	ENSG00000165996	HACD1	0.0278574421020543	-1.40595159948912	0.25924946118979	0.795580335495804	0.976259533186609	Junction	Caudate
chr4:5825660-5828488(-)	ENSG00000072832.14	ENSG00000072832	CRMP1	-0.0107589237278629	2.79105425237471	-0.259245130380908	0.795583674357663	0.976259533186609	Junction	Caudate
chr11:27659229-27676981(+)	ENSG00000245573.7	ENSG00000245573	BDNF-AS	-0.0228233794057885	-0.892056727114003	-0.259244546942863	0.795584124162845	0.976259533186609	Junction	Caudate
chr10:122400389-122406575(+)	ENSG00000107679.14	ENSG00000107679	PLEKHA1	0.0073692299148421	3.29117360090175	0.259237364225699	0.795589661728818	0.976259533186609	Junction	Caudate
chr1:150072227-150076232(+)	ENSG00000136631.12	ENSG00000136631	VPS45	0.0083744015419839	2.00306351188737	0.259236772016453	0.795590118297134	0.976259533186609	Junction	Caudate
chr9:87651725-87658028(+)	ENSG00000196730.12	ENSG00000196730	DAPK1	-0.0102392887801121	2.9091028991955	-0.259234224672899	0.795592082192226	0.976259533186609	Junction	Caudate
chr6:125967005-125972258(+)	ENSG00000111911.6	ENSG00000111911	HINT3	-0.0099729771847118	2.19081866760537	-0.259226968960615	0.795597676049353	0.976259533186609	Junction	Caudate
chr8:123077258-123082701(+)	ENSG00000156787.16	ENSG00000156787	TBC1D31	-0.0122751561693634	1.40262406470784	-0.259204310760294	0.795615144662081	0.976259911982172	Junction	Caudate
chr4:26406271-26415474(+)	ENSG00000168214.20	ENSG00000168214	RBPJ	0.0104860463195432	2.67169871143459	0.259199205826987	0.79561908038616	0.976259911982172	Junction	Caudate
chr7:2437921-2443622(+)	ENSG00000136213.9	ENSG00000136213	CHST12	-0.0254046861353643	-1.27805927530272	-0.259196524967276	0.795621147236823	0.976259911982172	Junction	Caudate
chr1:117942545-117943395(+)	ENSG00000065183.15	ENSG00000065183	WDR3	0.0096905584632364	1.41858873623042	0.259194642018061	0.795622598926788	0.976259911982172	Junction	Caudate
chr12:57757085-57758107(+)	ENSG00000139266.5	ENSG00000139266	MARCH9	-0.0149775961883979	0.186920669676344	-0.259169875602503	0.795641693059077	0.976270736216289	Junction	Caudate
chr11:35186901-35189834(+)	ENSG00000026508.16	ENSG00000026508	CD44	-0.0445664616115688	1.31042047609845	-0.259167236697051	0.795643727579941	0.976270736216289	Junction	Caudate
chr15:28293023-28299401(-)	ENSG00000128731.15	ENSG00000128731	HERC2	0.0079823888594513	2.84536084530831	0.25915683478248	0.795651747173083	0.976273025793204	Junction	Caudate
chr13:41065288-41068560(+)	ENSG00000120688.8	ENSG00000120688	WBP4	-0.0074396322586636	2.18139324145327	-0.259144467313113	0.7956612821837	0.976277174753432	Junction	Caudate
chr3:196886695-196899665(+)	ENSG00000119231.10	ENSG00000119231	SENP5	0.0072034535530063	2.19948329115801	0.259124086775826	0.795676995136786	0.976288764692354	Junction	Caudate
chr6:36879133-36883187(+)	ENSG00000198663.16	ENSG00000198663	C6orf89	-0.0281306072235872	-1.55007649254695	-0.259108412535417	0.795689079693438	0.976288764692354	Junction	Caudate
chr10:5911129-5913746(+)	ENSG00000134452.19	ENSG00000134452	FBXO18	-0.0104702664591269	1.46623903514657	-0.259108236492538	0.795689215419603	0.976288764692354	Junction	Caudate
chr4:6029782-6035903(-)	ENSG00000152969.17	ENSG00000152969	JAKMIP1	-0.0189581477450818	1.35771778592541	-0.259095078097688	0.795699360343157	0.976288764692354	Junction	Caudate
chr1:246840999-246842693(-)	ENSG00000153207.14	ENSG00000153207	AHCTF1	-0.0098432736533435	2.31594326651467	-0.259092307335455	0.795701496563379	0.976288764692354	Junction	Caudate
chrX:139797327-139798272(-)	ENSG00000101974.14	ENSG00000101974	ATP11C	-0.0132407646742508	0.824715437203034	-0.259031626731399	0.795748280874214	0.976322584141601	Junction	Caudate
chr22:19722340-19722427(+)	ENSG00000184702.17	ENSG00000184702	SEPT5	0.0136214407061418	5.13902106344357	0.259012736710184	0.79576284509565	0.976322584141601	Junction	Caudate
chr15:76295738-76309931(-)	ENSG00000140374.15	ENSG00000140374	ETFA	0.0460187815002571	-1.99402746192136	0.259011125177086	0.795764087592262	0.976322584141601	Junction	Caudate
chr20:5944915-5946405(-)	ENSG00000089195.14	ENSG00000089195	TRMT6	0.0131186267041082	0.771355901341687	0.259001950198812	0.795771161536568	0.976322584141601	Junction	Caudate
chr14:105143171-105143481(-)	ENSG00000184916.8	ENSG00000184916	JAG2	0.0274277237844384	-0.873016138086549	0.259000443807916	0.795772322971479	0.976322584141601	Junction	Caudate
chrX:75296412-75297490(+)	ENSG00000094841.13	ENSG00000094841	UPRT	0.0093581756681751	1.50952637503435	0.258999723915287	0.795772878012455	0.976322584141601	Junction	Caudate
chr19:49490298-49490474(+)	ENSG00000142541.16	ENSG00000142541	RPL13A	-0.0078857607066025	7.02686785991482	-0.258993748461982	0.79577748512216	0.976322584141601	Junction	Caudate
chr20:35271836-35274271(+)	ENSG00000125966.9	ENSG00000125966	MMP24	0.0147479237522977	1.01116348028838	0.258986390843566	0.795783157899127	0.976322584141601	Junction	Caudate
chr7:103304491-103307595(+)	ENSG00000105819.13	ENSG00000105819	PMPCB	-0.0071163835149636	2.61066622177328	-0.258984720457107	0.795784445780667	0.976322584141601	Junction	Caudate
chr20:41483520-41484351(-)	ENSG00000124177.14	ENSG00000124177	CHD6	0.0076803731677394	2.32855348838699	0.258961824945534	0.795802098462515	0.976336691472524	Junction	Caudate
chr9:105620062-105635050(+)	ENSG00000106692.13	ENSG00000106692	FKTN	0.0131149327494134	0.283841166533864	0.258952547522676	0.79580925148364	0.976337917085253	Junction	Caudate
chr1:33601011-33602368(-)	ENSG00000121904.17	ENSG00000121904	CSMD2	0.0196514745582119	-0.116600109509225	0.25894135814954	0.795817878667747	0.976340951240667	Junction	Caudate
chr16:21890883-21891591(-)	ENSG00000185710.9	ENSG00000185710	SMG1P4	-0.042220009838046	0.822291871758607	-0.258916789576899	0.795836821514721	0.976343836913703	Junction	Caudate
chr2:27343579-27356738(-)	ENSG00000115207.13	ENSG00000115207	GTF3C2	0.0142470708632928	0.0301302552324625	0.258908034892392	0.795843571575805	0.976343836913703	Junction	Caudate
chr14:58442881-58443953(+)	ENSG00000100578.14	ENSG00000100578	KIAA0586	0.0124646384103569	0.267762558283632	0.258897784195018	0.795851475116363	0.976343836913703	Junction	Caudate
chr8:112265591-112281173(-)	ENSG00000164796.17	ENSG00000164796	CSMD3	0.0148776107388527	0.337404661554241	0.258894345042127	0.795854126792796	0.976343836913703	Junction	Caudate
chr5:178225430-178229939(-)	ENSG00000175309.14	ENSG00000175309	PHYKPL	-0.0192973731214289	-0.217237507520985	-0.258893611218358	0.795854692590337	0.976343836913703	Junction	Caudate
chr12:132572345-132572526(+)	ENSG00000112787.12	ENSG00000112787	FBRSL1	-0.0183529688423937	-0.235293477429034	-0.2588880992175	0.795858942492273	0.976343836913703	Junction	Caudate
chr1:29084123-29097806(+)	ENSG00000159023.19	ENSG00000159023	EPB41	0.0234774084280482	-0.0256484666398909	0.258872360030876	0.795871077864869	0.976343836913703	Junction	Caudate
chr2:169173225-169173918(-)	ENSG00000081479.12	ENSG00000081479	LRP2	-0.0374225387511127	-0.536719526055831	-0.25885172909108	0.795886984997103	0.976343836913703	Junction	Caudate
chr6:31693433-31696947(-)	ENSG00000204427.11	ENSG00000204427	ABHD16A	0.0091186706854379	2.46410064281142	0.258839176742072	0.795896663312153	0.976343836913703	Junction	Caudate
chr2:37925426-37929261(+)	ENSG00000115841.19	ENSG00000115841	RMDN2	0.0200496294063366	-0.714410018776109	0.258830173788688	0.795903604934222	0.976343836913703	Junction	Caudate
chr19:12867978-12868642(+)	ENSG00000105613.9	ENSG00000105613	MAST1	0.0261273619411834	-1.15820305863295	0.258825136118266	0.795907489178245	0.976343836913703	Junction	Caudate
chr3:31617076-31617939(+)	ENSG00000163527.9	ENSG00000163527	STT3B	-0.008242944931553	2.06289934165561	-0.258816752441522	0.795913953337322	0.976343836913703	Junction	Caudate
chr5:38958832-38959194(-)	ENSG00000164327.12	ENSG00000164327	RICTOR	-0.0108997975761804	1.92735358503431	-0.258814789348022	0.795915466965064	0.976343836913703	Junction	Caudate
chr11:2396715-2396803(+)	ENSG00000110651.11	ENSG00000110651	CD81	-0.0070575542859015	5.55101836882006	-0.258809331280339	0.795919675369103	0.976343836913703	Junction	Caudate
chr19:11353875-11354579(+)	ENSG00000183401.11	ENSG00000183401	CCDC159	-0.0146545702898397	0.719753530588215	-0.258801104781857	0.795926018363163	0.976343836913703	Junction	Caudate
chr14:49557679-49586636(+)				0.121036540213259	-3.09002196190079	0.258789309291469	0.795935113231404	0.976343836913703	Junction	Caudate
chrX:77696705-77697582(-)	ENSG00000085224.21	ENSG00000085224	ATRX	-0.0072998571535716	3.02297014353234	-0.258785889658204	0.7959377499319	0.976343836913703	Junction	Caudate
chr5:36219680-36225541(-)	ENSG00000152620.12	ENSG00000152620	NADK2	-0.0092589811658922	3.27196884490701	-0.258777843011457	0.795943954289906	0.976343836913703	Junction	Caudate
chr17:13013276-13014438(-)	ENSG00000006744.18	ENSG00000006744	ELAC2	0.0068633051663118	2.75326119221933	0.258761236792786	0.795956758537243	0.976343836913703	Junction	Caudate
chr3:101332863-101337508(-)	ENSG00000138468.15	ENSG00000138468	SENP7	0.0162457557007586	0.347035333351236	0.258751526708942	0.795964245536061	0.976343836913703	Junction	Caudate
chr1:74736623-74738689(+)	ENSG00000162623.15	ENSG00000162623	TYW3	0.0128163693091835	1.03948323233694	0.258748675667788	0.795966443846278	0.976343836913703	Junction	Caudate
chr3:186165019-186188201(-)	ENSG00000058866.14	ENSG00000058866	DGKG	-0.0142289086848283	0.56148095417625	-0.258748121148915	0.795966871411148	0.976343836913703	Junction	Caudate
chr4:56316690-56323376(+)	ENSG00000109265.13	ENSG00000109265	KIAA1211	0.0171489389472335	-0.207492953197225	0.258737622128153	0.795974966751286	0.976343836913703	Junction	Caudate
chr1:173486402-173487734(+)	ENSG00000117592.8	ENSG00000117592	PRDX6	-0.0086341142872712	5.147693621039	-0.258735331347775	0.795976733075738	0.976343836913703	Junction	Caudate
chr17:7316328-7317204(-)	ENSG00000261915.6	ENSG00000261915	RP11-542C16.2	-0.0104116841981942	1.10022803056443	-0.25873110181366	0.795979994294455	0.976343836913703	Junction	Caudate
chr9:2807905-2810343(-)	ENSG00000080608.9	ENSG00000080608	PUM3	-0.0090415136776564	1.56016400838768	-0.258730787420284	0.795980236710319	0.976343836913703	Junction	Caudate
chr10:114131337-114131928(-)	ENSG00000165813.17	ENSG00000165813	CCDC186	-0.0113330522720256	1.02912636470541	-0.258710705581053	0.795995721035543	0.976352030824553	Junction	Caudate
chr1:169850346-169851816(+)	ENSG00000000460.16	ENSG00000000460	C1orf112	0.0240648096371629	-1.12301256391242	0.258679116444456	0.796020078353426	0.976352030824553	Junction	Caudate
chr10:105201254-105211136(+)	ENSG00000156395.12	ENSG00000156395	SORCS3	-0.0161659910686437	0.761919280185346	-0.258675386488035	0.796022954410199	0.976352030824553	Junction	Caudate
chr16:27775085-27776927(+)	ENSG00000047578.12	ENSG00000047578	KIAA0556	-0.0161833556372378	-0.249991614129289	-0.258666528834928	0.796029784290206	0.976352030824553	Junction	Caudate
chrX:21851613-21853375(+)	ENSG00000012174.11	ENSG00000012174	MBTPS2	-0.0170894525789532	-0.440374955034035	-0.258665408846687	0.796030647881848	0.976352030824553	Junction	Caudate
chr18:35373601-35373875(-)	ENSG00000186496.10	ENSG00000186496	ZNF396	0.0240030633174089	-0.795184473272047	0.258664707281424	0.79603118883935	0.976352030824553	Junction	Caudate
chr9:121037952-121043003(-)	ENSG00000106804.7	ENSG00000106804	C5	-0.0182406192672866	-0.155103241642999	-0.258664378573104	0.796031442297245	0.976352030824553	Junction	Caudate
chr9:97314729-97314850(+)	ENSG00000255036.6	ENSG00000255036	RP11-23J9.4	-0.018801979829425	-0.194400218580662	-0.258654130603669	0.796039344233921	0.976352030824553	Junction	Caudate
chr7:73196063-73197963(+)	ENSG00000233369.7	ENSG00000233369	GTF2IP4	0.0082647813273574	4.49631654006881	0.258648891553289	0.796043383934442	0.976352030824553	Junction	Caudate
chr19:16789191-16791349(+)	ENSG00000188039.13	ENSG00000188039	NWD1	0.0199792127685931	0.752089540369134	0.258637920859016	0.796051843179779	0.976352030824553	Junction	Caudate
chr9:83628960-83641547(+)	ENSG00000148057.15	ENSG00000148057	IDNK	-0.0122726873515922	1.63675505631024	-0.258634329611692	0.796054612311682	0.976352030824553	Junction	Caudate
chr15:34535990-34537343(-)	ENSG00000215252.11	ENSG00000215252	GOLGA8B	0.0192236770951225	0.693254232906589	0.25860510117183	0.79607714981533	0.976357299254023	Junction	Caudate
chr2:25383890-25387288(-)	ENSG00000138101.18	ENSG00000138101	DTNB	0.022300967264735	-1.09001033751885	0.258602499314128	0.796079156067448	0.976357299254023	Junction	Caudate
chr20:47678805-47682993(-)	ENSG00000196562.14	ENSG00000196562	SULF2	0.0113577098382421	1.60243546633755	0.258599886409043	0.796081170839393	0.976357299254023	Junction	Caudate
chr12:53186510-53187500(+)	ENSG00000139651.10	ENSG00000139651	ZNF740	-0.0087831093485794	1.54139594304597	-0.258591814667295	0.796087394847085	0.976357299254023	Junction	Caudate
chr6:130955318-130955993(-)	ENSG00000079819.17	ENSG00000079819	EPB41L2	-0.0077726980321321	4.87350706330867	-0.258588852878838	0.796089678644197	0.976357299254023	Junction	Caudate
chr2:195972467-195984631(-)	ENSG00000118997.13	ENSG00000118997	DNAH7	0.0193095902856318	0.788636868212149	0.258570660435598	0.796103706642436	0.976360932717932	Junction	Caudate
chr18:9937067-9950394(+)	ENSG00000101558.13	ENSG00000101558	VAPA	-0.0056952710748928	4.85673424447921	-0.258569048470285	0.796104949614823	0.976360932717932	Junction	Caudate
chr15:90893195-90893290(+)	ENSG00000182511.11	ENSG00000182511	FES	0.0207850058128629	-0.661599198375974	0.258554030004746	0.796116530247513	0.976367587787417	Junction	Caudate
chr1:236880837-236885120(+)	ENSG00000116984.12	ENSG00000116984	MTR	-0.0097483793306395	1.74209534976028	-0.258527004814782	0.796137369294133	0.976385597304573	Junction	Caudate
chr1:30995221-31028795(-)	ENSG00000134644.15	ENSG00000134644	PUM1	0.0148459212285111	0.31716502356774	0.258503736962978	0.796155311184974	0.976392633555641	Junction	Caudate
chr8:80500383-80513909(+)	ENSG00000205189.11	ENSG00000205189	ZBTB10	-0.0093217853778825	1.71719120306414	-0.258503601861027	0.796155415362697	0.976392633555641	Junction	Caudate
chr3:36993664-36996618(+)	ENSG00000076242.14	ENSG00000076242	MLH1	0.0138514843905333	1.03045476397386	0.258481202087114	0.796172687979603	0.976394293261048	Junction	Caudate
chr1:109627519-109627773(+)	ENSG00000116337.15	ENSG00000116337	AMPD2	0.0112435941952569	3.68301447942987	0.258454650249796	0.796193162410478	0.976394293261048	Junction	Caudate
chr3:142505304-142507930(-)	ENSG00000175054.14	ENSG00000175054	ATR	-0.011269210993223	0.904776058148258	-0.258449405810386	0.796197206475421	0.976394293261048	Junction	Caudate
chr7:127591089-127591212(+)	ENSG00000004059.10	ENSG00000004059	ARF5	0.0089279549100238	3.86803764736791	0.258447792847272	0.796198450256284	0.976394293261048	Junction	Caudate
chr1:6264696-6281101(-)	ENSG00000097021.19	ENSG00000097021	ACOT7	0.0116213195528165	4.0329829376127	0.258440051216897	0.79620441995472	0.976394293261048	Junction	Caudate
chr19:5222221-5238918(-)	ENSG00000105426.15	ENSG00000105426	PTPRS	0.0188540873784843	0.833796029541641	0.258439925069039	0.796204517229506	0.976394293261048	Junction	Caudate
chr5:74697107-74705218(+)	ENSG00000049860.13	ENSG00000049860	HEXB	0.0100509913520627	2.46659126503493	0.258434845051664	0.796208434521041	0.976394293261048	Junction	Caudate
chr17:28635610-28636964(-)	ENSG00000007202.14	ENSG00000007202	KIAA0100	-0.0074179589849432	3.05757170452223	-0.258429599576622	0.79621247940533	0.976394293261048	Junction	Caudate
chr22:19720239-19720319(+)	ENSG00000184702.17	ENSG00000184702	SEPT5	0.0128809569297486	6.5029770725292	0.258424536953945	0.796216383293938	0.976394293261048	Junction	Caudate
chr12:112040579-112042038(-)	ENSG00000111300.9	ENSG00000111300	NAA25	0.0140676760415032	0.76580943636334	0.258422034983347	0.796218312614906	0.976394293261048	Junction	Caudate
chr19:58556931-58557062(-)	ENSG00000130725.7	ENSG00000130725	UBE2M	0.0070739814698922	3.8737925276128	0.258394659206041	0.796239422721321	0.976404257620801	Junction	Caudate
chr1:43437701-43437790(+)	ENSG00000198198.14	ENSG00000198198	SZT2	0.014472414888177	0.471899603833158	0.258386426306211	0.796245771333493	0.976404257620801	Junction	Caudate
chr17:7592600-7592693(-)	ENSG00000129245.11	ENSG00000129245	FXR2	0.0068472647074966	2.8430790947782	0.258372059702473	0.796256849843396	0.976404257620801	Junction	Caudate
chr3:66362930-66369477(+)	ENSG00000144741.17	ENSG00000144741	SLC25A26	0.0121332649633691	1.78004230617354	0.258366406668835	0.796261209074892	0.976404257620801	Junction	Caudate
chr8:100529861-100532355(-)	ENSG00000186106.11	ENSG00000186106	ANKRD46	-0.017602266350589	-0.235050583868589	-0.258360320803241	0.796265902083816	0.976404257620801	Junction	Caudate
chr20:37402881-37403170(+)	ENSG00000197122.11	ENSG00000197122	SRC	-0.0151909160444968	0.542902258833317	-0.258358834852729	0.796267047949714	0.976404257620801	Junction	Caudate
chr2:135641791-135645378(+)	ENSG00000048991.16	ENSG00000048991	R3HDM1	-0.0127818852604236	1.75614096671338	-0.258349693796327	0.796274096932261	0.976404257620801	Junction	Caudate
chr7:128626531-128629393(+)				-0.0124786659043126	1.92563325154273	-0.258335981841752	0.796284670722669	0.976404257620801	Junction	Caudate
chrX:49242149-49242885(+)	ENSG00000101997.12	ENSG00000101997	CCDC22	0.0141581730654503	0.162247644992297	0.258323188020353	0.796294536540814	0.976404257620801	Junction	Caudate
chr17:82033600-82033698(+)	ENSG00000169750.8	ENSG00000169750	RAC3	0.0165544982799861	-0.0365345839696697	0.25830985213913	0.79630482039737	0.976404257620801	Junction	Caudate
chr1:45333171-45333284(-)	ENSG00000132781.17	ENSG00000132781	MUTYH	0.0159013372371715	-0.130119366045084	0.258296125569966	0.796315405566847	0.976404257620801	Junction	Caudate
chr8:142612253-142612483(-)	ENSG00000198576.3	ENSG00000198576	ARC	-0.0358983116828603	-0.493205093634632	-0.258292449424245	0.796318240413099	0.976404257620801	Junction	Caudate
chr2:113462495-113465128(+)	ENSG00000136682.14	ENSG00000136682	CBWD2	-0.0105770737930678	1.87895592368624	-0.258254735121083	0.7963473238151	0.976404257620801	Junction	Caudate
chr8:38117470-38119269(+)	ENSG00000129691.15	ENSG00000129691	ASH2L	-0.0192886363971229	-0.851560416265175	-0.258247294112787	0.796353061985565	0.976404257620801	Junction	Caudate
chr9:13147659-13150510(-)	ENSG00000107186.16	ENSG00000107186	MPDZ	0.0117905240212565	1.30838794166411	0.258243092585352	0.796356302019174	0.976404257620801	Junction	Caudate
chr21:44943793-44960099(+)	ENSG00000160256.12	ENSG00000160256	FAM207A	-0.0184788977456658	0.266885978185293	-0.258239791754038	0.796358847477926	0.976404257620801	Junction	Caudate
chr10:66928453-67097586(+)	ENSG00000198739.10	ENSG00000198739	LRRTM3	0.0152068644857853	1.75095344027335	0.258228731147756	0.796367376956326	0.976404257620801	Junction	Caudate
chr2:190980670-190982382(-)	ENSG00000115415.18	ENSG00000115415	STAT1	0.0131872189642914	2.17126289464452	0.258228709000407	0.796367394035463	0.976404257620801	Junction	Caudate
chr22:23311837-23312886(+)	ENSG00000186716.19	ENSG00000186716	BCR	-0.010293733992765	4.81810617299825	-0.258228032198936	0.796367915957334	0.976404257620801	Junction	Caudate
chr7:129041718-129054650(-)	ENSG00000064419.13	ENSG00000064419	TNPO3	-0.0245433459713675	-1.43256808656114	-0.258227931158378	0.796367993875726	0.976404257620801	Junction	Caudate
chr13:20653929-20656364(+)	ENSG00000032742.17	ENSG00000032742	IFT88	0.0105895506678671	1.44213611324712	0.258227861050763	0.796368047939885	0.976404257620801	Junction	Caudate
chr3:98521697-98522541(-)	ENSG00000080822.16	ENSG00000080822	CLDND1	-0.0280141190584677	1.07891115449279	-0.258224363895436	0.79637074480595	0.976404257620801	Junction	Caudate
chr9:13119650-13121738(-)	ENSG00000107186.16	ENSG00000107186	MPDZ	0.0112728568736687	2.5478919503517	0.258197374684137	0.796391557886427	0.976404257620801	Junction	Caudate
chr17:50186508-50186639(-)	ENSG00000108821.13	ENSG00000108821	COL1A1	-0.0369231398468109	-2.03767906816391	-0.258183431971043	0.79640231004749	0.976404257620801	Junction	Caudate
chr20:34937024-34941712(-)	ENSG00000100983.9	ENSG00000100983	GSS	0.0090342321336075	1.83706779354238	0.258182743847871	0.796402840706418	0.976404257620801	Junction	Caudate
chr1:39448764-39451051(+)	ENSG00000127603.23	ENSG00000127603	MACF1	-0.0063190224580881	4.47266355866553	-0.258175488799079	0.796408435577408	0.976404257620801	Junction	Caudate
chr12:46362382-46362493(-)	ENSG00000134294.13	ENSG00000134294	SLC38A2	-0.0126881123222348	3.36185406426903	-0.258168306888942	0.796413974056457	0.976404257620801	Junction	Caudate
chr16:30835149-30888859(-)	ENSG00000099385.11	ENSG00000099385	BCL7C	0.0223047753720824	-1.19220217206817	0.258168127313928	0.796414112539588	0.976404257620801	Junction	Caudate
chr16:697420-705511(-)	ENSG00000127585.11	ENSG00000127585	FBXL16	-0.0215932023990763	2.74273690490716	-0.258164079966536	0.796417233740205	0.976404257620801	Junction	Caudate
chr4:171814719-172229655(+)	ENSG00000174473.15	ENSG00000174473	GALNTL6	-0.0325482499052247	-1.45839722101564	-0.258163694697912	0.796417530848716	0.976404257620801	Junction	Caudate
chr13:113181231-113184345(-)	ENSG00000126226.21	ENSG00000126226	PCID2	0.0099506374702248	1.29921277679755	0.258153720826036	0.796425222433257	0.976404257620801	Junction	Caudate
chr6:108347040-108355653(+)	ENSG00000135537.16	ENSG00000135537	LACE1	-0.0136326421941182	0.570325887968353	-0.258152769445062	0.796425956113981	0.976404257620801	Junction	Caudate
chr2:32463382-32464508(+)	ENSG00000115760.13	ENSG00000115760	BIRC6	-0.0077915337474046	2.27891661792625	-0.258143376563567	0.796433199674138	0.976404257620801	Junction	Caudate
chr17:7499164-7499280(+)	ENSG00000181222.15	ENSG00000181222	POLR2A	-0.0080717321858513	2.84005156684721	-0.258140147704143	0.79643568969551	0.976404257620801	Junction	Caudate
chr15:58897234-58898802(-)	ENSG00000137776.16	ENSG00000137776	SLTM	0.0081805667252038	2.10092236158662	0.258116473497322	0.796453946757337	0.976409988074993	Junction	Caudate
chr1:161170950-161171033(+)	ENSG00000143224.17	ENSG00000143224	PPOX	0.0168056456159357	0.0638735307308998	0.258104296236357	0.796463337654323	0.976409988074993	Junction	Caudate
chr15:34886662-34890214(-)	ENSG00000021776.10	ENSG00000021776	AQR	0.00831439599459	1.85988161426237	0.258102847737109	0.796464454714329	0.976409988074993	Junction	Caudate
chr1:33918302-33935759(-)	ENSG00000121904.17	ENSG00000121904	CSMD2	-0.0184568634396643	0.479180841771737	-0.258098697091978	0.796467655629371	0.976409988074993	Junction	Caudate
chr6:149541432-149541518(-)	ENSG00000131013.3	ENSG00000131013	PPIL4	-0.0079796428693163	2.32871093901917	-0.258092631729519	0.796472333151773	0.976409988074993	Junction	Caudate
chr11:66801103-66803997(+)	ENSG00000173715.15	ENSG00000173715	C11orf80	0.0240686282033121	-1.18593416855924	0.258086203044647	0.796477290871334	0.976409988074993	Junction	Caudate
chr4:657495-658951(+)	ENSG00000133256.12	ENSG00000133256	PDE6B	0.0236013713928676	1.65224264979216	0.258076406598554	0.796484845781137	0.976411704850113	Junction	Caudate
chrX:103356607-103357082(+)	ENSG00000185222.7	ENSG00000185222	TCEAL9	0.0137778736260587	2.74650806541194	0.258060329621423	0.796497244207818	0.976419359225832	Junction	Caudate
chr11:66665579-66668614(-)	ENSG00000173914.11	ENSG00000173914	RBM4B	0.0175465362736425	0.0379900819771364	0.258016913419115	0.796530726667775	0.9764528600249	Junction	Caudate
chr16:29565507-29566085(-)	ENSG00000205534.6	ENSG00000205534	SMG1P2	0.0144605688177871	1.61053069170625	0.257979423511593	0.79655963908743	0.976457519685004	Junction	Caudate
chr15:39585564-39587346(+)	ENSG00000137801.10	ENSG00000137801	THBS1	0.0455387616386658	-1.51206313818906	0.257979185203157	0.796559822873082	0.976457519685004	Junction	Caudate
chr3:37744035-37750461(+)	ENSG00000144668.11	ENSG00000144668	ITGA9	-0.0246131216770798	-1.27669469338787	-0.257978631325043	0.796560250029011	0.976457519685004	Junction	Caudate
chr20:25339352-25390512(-)	ENSG00000100997.18	ENSG00000100997	ABHD12	0.0115950317185325	1.60351097342193	0.257961148172547	0.796573733229474	0.976457519685004	Junction	Caudate
chr17:47840373-47840669(-)	ENSG00000141295.13	ENSG00000141295	SCRN2	-0.0127360354815628	1.3253970077323	-0.257955392669904	0.796578171950069	0.976457519685004	Junction	Caudate
chr22:38591541-38597203(-)	ENSG00000184949.15	ENSG00000184949	FAM227A	0.029525448832016	-1.34331810447534	0.257955205923195	0.796578315971739	0.976457519685004	Junction	Caudate
chr2:113729506-113731583(-)	ENSG00000115084.12	ENSG00000115084	SLC35F5	-0.010583616451137	1.36590582554809	-0.257940771697982	0.796589447868821	0.976457519685004	Junction	Caudate
chr19:2040178-2041039(-)	ENSG00000099875.14	ENSG00000099875	MKNK2	-0.0179587743479904	1.34866471101117	-0.257936467965042	0.796592766982074	0.976457519685004	Junction	Caudate
chr19:4494476-4496301(+)	ENSG00000167674.14	ENSG00000167674	CTB-50L17.10	0.0101930837180293	2.09435665084613	0.257935418061838	0.796593576686138	0.976457519685004	Junction	Caudate
chr9:77221357-77225925(+)	ENSG00000197969.11	ENSG00000197969	VPS13A	0.0092772427184624	2.7206512215246	0.257924822194844	0.796601748419922	0.976457519685004	Junction	Caudate
chr1:62539893-62542607(-)	ENSG00000116641.17	ENSG00000116641	DOCK7	-0.0093419352210358	1.81840881648904	-0.257924197197486	0.796602230430449	0.976457519685004	Junction	Caudate
chr11:47176635-47176781(-)	ENSG00000149182.14	ENSG00000149182	ARFGAP2	0.0074279669840089	3.233860971698	0.257913819790995	0.796610233706337	0.976459785500239	Junction	Caudate
chr9:122820637-122823015(-)	ENSG00000136940.13	ENSG00000136940	PDCL	-0.0100794976272682	1.82726460999964	-0.257874626644299	0.796640460485653	0.976489291941967	Junction	Caudate
chr3:108672657-108674077(+)	ENSG00000198919.12	ENSG00000198919	DZIP3	-0.0090889237105169	2.08115682023635	-0.257858093134676	0.796653211652335	0.976493866475567	Junction	Caudate
chr1:65147666-65148277(+)	ENSG00000162433.14	ENSG00000162433	AK4	0.0267639464427102	-1.07632381880037	0.257846012584454	0.796662528590036	0.976493866475567	Junction	Caudate
chr9:136433280-136434036(-)	ENSG00000148384.12	ENSG00000148384	INPP5E	0.0205584042203971	-0.841281622400182	0.257845845378677	0.796662657545112	0.976493866475567	Junction	Caudate
chr12:125065718-125073875(+)	ENSG00000081760.16	ENSG00000081760	AACS	0.0166848429215312	-0.271354880373049	0.257821028562534	0.796681797223208	0.976500772176212	Junction	Caudate
chr15:34360210-34361399(-)	ENSG00000176454.13	ENSG00000176454	LPCAT4	0.0143769442808423	2.78524622215135	0.257816061295924	0.796685628184008	0.976500772176212	Junction	Caudate
chr5:113001237-113001356(+)	ENSG00000172795.15	ENSG00000172795	DCP2	-0.0083934946394266	2.20854127279255	-0.257810598178447	0.796689841571119	0.976500772176212	Junction	Caudate
chr4:158833629-158833800(+)	ENSG00000052795.12	ENSG00000052795	FNIP2	-0.0201521330669222	-0.751321875153127	-0.257806617368292	0.796692911743917	0.976500772176212	Junction	Caudate
chr12:49539493-49540902(+)	ENSG00000135519.6	ENSG00000135519	KCNH3	0.0282848021694393	-1.18902229112658	0.257788517271906	0.79670687136016	0.976501597254516	Junction	Caudate
chrX:103786510-103786542(+)				0.0478556819488533	0.952120450822167	0.257782349547663	0.796711628204083	0.976501597254516	Junction	Caudate
chrX:48893818-48893899(-)	ENSG00000126768.12	ENSG00000126768	TIMM17B	0.0090006831069433	2.96068470364175	0.257775467344837	0.796716936097011	0.976501597254516	Junction	Caudate
chr2:241088403-241091637(+)	ENSG00000162804.13	ENSG00000162804	SNED1	-0.0210526465812019	-0.0756503565281543	-0.257752697846191	0.796734497120256	0.976501597254516	Junction	Caudate
chr4:186197131-186197532(+)	ENSG00000145476.15	ENSG00000145476	CYP4V2	0.0126654632600165	1.92820798478843	0.257750547186935	0.796736155826027	0.976501597254516	Junction	Caudate
chr17:1673893-1674441(-)	ENSG00000174231.16	ENSG00000174231	PRPF8	0.0079649071257791	3.36172423364201	0.257748035492524	0.796738092982975	0.976501597254516	Junction	Caudate
chr1:119949127-119950723(-)	ENSG00000134250.18	ENSG00000134250	NOTCH2	-0.0118856521277409	2.87167899337418	-0.257742817618626	0.796742117298482	0.976501597254516	Junction	Caudate
chr12:51458651-51459950(+)	ENSG00000050438.16	ENSG00000050438	SLC4A8	0.0097985385349226	2.15923941731008	0.257740446169012	0.796743946294545	0.976501597254516	Junction	Caudate
chr20:62129953-62130218(+)	ENSG00000149657.19	ENSG00000149657	LSM14B	0.0080565916144401	2.36802335632468	0.257733918883769	0.796748980511869	0.976501597254516	Junction	Caudate
chr19:57547994-57552626(-)	ENSG00000251369.8	ENSG00000251369	ZNF550	-0.0159991151933766	-0.25786819149451	-0.257716324250961	0.79676255054566	0.976508134392392	Junction	Caudate
chr6:49472184-49472789(+)	ENSG00000031691.6	ENSG00000031691	CENPQ	-0.0170985506214794	0.0261165959229832	-0.257706989686774	0.79676974994524	0.976508134392392	Junction	Caudate
chr6:152511104-152511570(-)	ENSG00000131018.22	ENSG00000131018	SYNE1	-0.0147738859055676	1.67456096970105	-0.257703061473455	0.796772779634168	0.976508134392392	Junction	Caudate
chr16:57771438-57771542(-)	ENSG00000140859.15	ENSG00000140859	KIFC3	0.0104524864223437	1.54725925524905	0.25767921280146	0.796791173318738	0.976509569743965	Junction	Caudate
chr15:39802255-39807005(-)	ENSG00000166073.9	ENSG00000166073	GPR176	-0.0172863972553719	0.360147947714791	-0.257661741276476	0.796804648594618	0.976509569743965	Junction	Caudate
chr21:46324283-46326376(+)	ENSG00000160299.16	ENSG00000160299	PCNT	-0.0126063267855932	2.32803572180842	-0.257652163549589	0.796812035640859	0.976509569743965	Junction	Caudate
chr15:40302350-40302468(-)	ENSG00000137841.11	ENSG00000137841	PLCB2	-0.0269938821819436	-0.633650909005161	-0.257635303509083	0.796825039386476	0.976509569743965	Junction	Caudate
chr18:746052-747919(-)	ENSG00000176105.13	ENSG00000176105	YES1	0.0110942654142809	2.48303621965711	0.257632900965977	0.796826892415067	0.976509569743965	Junction	Caudate
chr5:37003348-37006356(+)	ENSG00000164190.16	ENSG00000164190	NIPBL	0.0090861810549154	1.99092627338996	0.257618530631979	0.796837975961232	0.976509569743965	Junction	Caudate
chr12:6494155-6495075(+)	ENSG00000010292.12	ENSG00000010292	NCAPD2	0.014238687820608	0.609557262427925	0.25761784184077	0.796838507212907	0.976509569743965	Junction	Caudate
chr10:79684233-79684323(-)				0.0273994969793206	-0.855495096507457	0.257608968688608	0.79684535091635	0.976509569743965	Junction	Caudate
chr6:33270284-33271585(-)	ENSG00000223501.8	ENSG00000223501	VPS52	0.0092062772202819	1.92244975273568	0.257594932825907	0.796856176558046	0.976509569743965	Junction	Caudate
chr19:47086539-47089966(-)	ENSG00000130749.9	ENSG00000130749	ZC3H4	0.0274420192267933	-1.35011517173428	0.257589173105712	0.796860618951635	0.976509569743965	Junction	Caudate
chrX:23785430-23785519(+)	ENSG00000130066.16	ENSG00000130066	SAT1	-0.0133547202322957	4.07663247890875	-0.257578014780302	0.796869225234552	0.976509569743965	Junction	Caudate
chr2:196897198-196898316(-)	ENSG00000197121.14	ENSG00000197121	PGAP1	-0.010383652924705	2.14583210317432	-0.257563856302063	0.79688014553515	0.976509569743965	Junction	Caudate
chr4:152350125-152411302(-)	ENSG00000109670.13	ENSG00000109670	FBXW7	-0.014852281116177	-0.0414266438679072	-0.257539494243178	0.796898935854608	0.976509569743965	Junction	Caudate
chr3:41898493-41900724(-)	ENSG00000168038.10	ENSG00000168038	ULK4	-0.0149656575875141	0.542873000636533	-0.257535827947593	0.796901763658073	0.976509569743965	Junction	Caudate
chr17:80368144-80369501(+)	ENSG00000173821.19	ENSG00000173821	RNF213	0.0128674214233921	1.45092930305342	0.257533662276072	0.796903434035678	0.976509569743965	Junction	Caudate
chr11:9408640-9409927(+)	ENSG00000205339.9	ENSG00000205339	IPO7	-0.0065701543804499	3.57333324282306	-0.2575307792647	0.796905657697357	0.976509569743965	Junction	Caudate
chr2:32595145-32597750(+)	ENSG00000115760.13	ENSG00000115760	BIRC6	0.0083566962397055	1.7786056894834	0.257526748392975	0.796908766704514	0.976509569743965	Junction	Caudate
chr3:195878593-195879048(-)	ENSG00000061938.16	ENSG00000061938	TNK2	0.0088840634321395	3.66824428487426	0.25752611515976	0.796909255116925	0.976509569743965	Junction	Caudate
chr1:226364071-226365001(-)	ENSG00000143799.12	ENSG00000143799	PARP1	0.0063818852273114	4.11792508756025	0.257520858697384	0.796913309426395	0.976509569743965	Junction	Caudate
chr3:136293865-136297951(+)	ENSG00000114054.13	ENSG00000114054	PCCB	-0.0100900566010931	2.77258394389846	-0.257517197498432	0.796916133312424	0.976509569743965	Junction	Caudate
chr16:56499908-56500853(-)	ENSG00000125124.11	ENSG00000125124	BBS2	-0.0068423373067385	3.84849133472191	-0.257515202776183	0.796917671844603	0.976509569743965	Junction	Caudate
chr3:172039772-172112451(+)	ENSG00000075420.12	ENSG00000075420	FNDC3B	0.019875076987578	-0.226888511851877	0.257512602697633	0.79691967729017	0.976509569743965	Junction	Caudate
chr14:60125824-60133969(+)	ENSG00000126773.12	ENSG00000126773	PCNX4	-0.0106707274418785	1.41178882512443	-0.257511021377885	0.796920896965778	0.976509569743965	Junction	Caudate
chr1:228366569-228366807(+)	ENSG00000154358.20	ENSG00000154358	OBSCN	0.0197873137168846	0.893884347674366	0.257508690652881	0.796922694660316	0.976509569743965	Junction	Caudate
chrX:118378453-118387339(+)	ENSG00000131725.13	ENSG00000131725	WDR44	0.0083947977618475	1.85038649711517	0.257502034258185	0.796927828761614	0.976509569743965	Junction	Caudate
chr2:209815392-209816908(+)	ENSG00000144406.18	ENSG00000144406	UNC80	-0.0139790036292341	2.49349588273882	-0.257485298342845	0.796940737272603	0.976511966324873	Junction	Caudate
chr1:45829582-45882363(+)	ENSG00000086015.20	ENSG00000086015	MAST2	0.0110359438301733	1.16023591370407	0.257483538212617	0.796942094874752	0.976511966324873	Junction	Caudate
chr1:19700886-19737371(-)	ENSG00000162542.13	ENSG00000162542	TMCO4	-0.0267318873525198	-1.4874009731827	-0.257473687975575	0.796949692450655	0.976513733769677	Junction	Caudate
chr7:73736692-73736928(-)	ENSG00000106077.18	ENSG00000106077	ABHD11	0.0140018028003753	0.516920732925247	0.25744885009548	0.796968850215411	0.976529328796959	Junction	Caudate
chr15:62023521-62023779(-)	ENSG00000129003.15	ENSG00000129003	VPS13C	0.0116112771886145	2.11227448298642	0.257436023367245	0.796978743677955	0.976529328796959	Junction	Caudate
chr5:179865889-179867777(-)	ENSG00000197226.12	ENSG00000197226	TBC1D9B	-0.0096197062379312	2.44635575182403	-0.257429858986101	0.796983498376291	0.976529328796959	Junction	Caudate
chr3:125029489-125055574(-)	ENSG00000173706.12	ENSG00000173706	HEG1	-0.0228696394567142	-0.926904691970655	-0.257418878018761	0.796991968213152	0.976529328796959	Junction	Caudate
chr2:88784927-88786469(+)	ENSG00000230006.7	ENSG00000230006	ANKRD36BP2	-0.0131732840214435	3.39892695141005	-0.257413962199575	0.796995759889299	0.976529328796959	Junction	Caudate
chr7:100875329-100875572(+)	ENSG00000087087.18	ENSG00000087087	SRRT	0.0115479588494422	1.07297465361234	0.257409306051159	0.796999351280281	0.976529328796959	Junction	Caudate
chr1:1051816-1053752(+)	ENSG00000188157.13	ENSG00000188157	AGRN	0.0130679338888032	1.46450985480725	0.257399900125086	0.797006606293725	0.976530676288186	Junction	Caudate
chr5:31466282-31467938(-)	ENSG00000113360.16	ENSG00000113360	DROSHA	0.0097565767238855	2.01970088920222	0.257383553373444	0.79701921497213	0.976535644738755	Junction	Caudate
chr2:94806471-94813390(-)				-0.0299370238275781	-1.57915455220656	-0.257378682626825	0.797022971917065	0.976535644738755	Junction	Caudate
chr10:102161663-102161832(+)	ENSG00000166197.16	ENSG00000166197	NOLC1	-0.0078259677487638	2.94839003479146	-0.257343366169804	0.797050212642679	0.976554334294099	Junction	Caudate
chr19:4216403-4216549(+)	ENSG00000089847.12	ENSG00000089847	ANKRD24	0.0162963692496732	0.457240303208188	0.257342946113515	0.797050536647175	0.976554334294099	Junction	Caudate
chr10:119396773-119423165(+)	ENSG00000198873.11	ENSG00000198873	GRK5	0.0120084442652935	1.1423148152947	0.257322103196192	0.797066613581669	0.976566490163116	Junction	Caudate
chr6:154944207-154961128(+)	ENSG00000146426.17	ENSG00000146426	TIAM2	0.0201312639156152	-0.783813775828322	0.257310552357437	0.79707552321994	0.976569864536593	Junction	Caudate
chr1:186323871-186325763(-)	ENSG00000047410.13	ENSG00000047410	TPR	-0.0068528755343249	3.01013813814817	-0.257297529187117	0.797085568560099	0.976574630299092	Junction	Caudate
chr10:21731055-21732898(+)	ENSG00000078403.16	ENSG00000078403	MLLT10	-0.01065959530782	0.868929177545138	-0.257278947867565	0.797099901201972	0.976584648670906	Junction	Caudate
chrX:53625259-53625785(-)	ENSG00000086758.15	ENSG00000086758	HUWE1	-0.0134147810469615	0.631132106988809	-0.257231639035262	0.797136393029686	0.976621815497051	Junction	Caudate
chr1:109367482-109369529(-)	ENSG00000134243.11	ENSG00000134243	SORT1	0.0109555844666281	4.1211353178952	0.257213691606837	0.797150236955744	0.976627102630072	Junction	Caudate
chr8:39025885-39026676(+)	ENSG00000168615.11	ENSG00000168615	ADAM9	0.009827370452614	2.40017919057744	0.257210083383434	0.797153020202214	0.976627102630072	Junction	Caudate
chrX:72873943-72874824(-)	ENSG00000269502.5	ENSG00000269502	DMRTC1	0.0177080867168726	0.0070154023648164	0.257197269493147	0.797162904371353	0.976628433218772	Junction	Caudate
chr17:514089-514318(-)				-0.0581535780990838	-1.68816923606702	-0.257192714409388	0.79716641800524	0.976628433218772	Junction	Caudate
chr7:99520305-99525812(+)	ENSG00000196652.11	ENSG00000196652	ZKSCAN5	-0.0127574908690506	0.676717914593199	-0.257182786685394	0.797174075922065	0.976630273402181	Junction	Caudate
chr7:74508204-74512829(+)	ENSG00000006704.10	ENSG00000006704	GTF2IRD1	0.013893770032394	0.387068450875077	0.257135884023758	0.79721025534375	0.976657631137088	Junction	Caudate
chr1:1629705-1630291(+)	ENSG00000197530.12	ENSG00000197530	MIB2	-0.0230793319841862	-0.195570107709746	-0.257130270936751	0.797214585153812	0.976657631137088	Junction	Caudate
chr2:201454853-201458783(+)	ENSG00000082146.12	ENSG00000082146	STRADB	0.0114321636024132	0.950419902691886	0.257129895421589	0.797214874818052	0.976657631137088	Junction	Caudate
chr5:71517453-71522288(+)	ENSG00000145734.18	ENSG00000145734	BDP1	-0.0099402937298897	1.60326582404569	-0.257103864335117	0.797234954701108	0.976674688910834	Junction	Caudate
chr12:56642581-56642672(-)	ENSG00000110955.8	ENSG00000110955	ATP5B	0.0067117052916856	6.03752254317122	0.257067431203011	0.797263058749758	0.976701576570806	Junction	Caudate
chr18:21703748-21704503(-)	ENSG00000158201.9	ENSG00000158201	ABHD3	0.0169624315659836	0.634197040531762	0.257030683662833	0.797291405596019	0.976725421600935	Junction	Caudate
chr7:90372229-90374301(+)	ENSG00000105793.15	ENSG00000105793	GTPBP10	0.0093631076362404	1.593993693367	0.257009843681251	0.79730748156012	0.976725421600935	Junction	Caudate
chr3:125010556-125012622(-)	ENSG00000173706.12	ENSG00000173706	HEG1	0.0157984205766335	0.819322842628642	0.257004527597918	0.797311582401209	0.976725421600935	Junction	Caudate
chr19:35013369-35013540(+)	ENSG00000089351.14	ENSG00000089351	GRAMD1A	-0.0128663385440265	0.707979326933027	-0.25700230992311	0.797313293123225	0.976725421600935	Junction	Caudate
chr1:75791572-75792180(+)	ENSG00000137955.15	ENSG00000137955	RABGGTB	-0.0089361655914399	3.0276214204865	-0.257002294016562	0.797313305393595	0.976725421600935	Junction	Caudate
chr6:124818469-124819085(+)	ENSG00000188580.13	ENSG00000188580	NKAIN2	-0.0205735191720864	-0.714548535919861	-0.256962630590899	0.797343902062504	0.976725892490603	Junction	Caudate
chr12:2486263-2493201(+)	ENSG00000151067.21	ENSG00000151067	CACNA1C	-0.0184659453871896	-0.144698092371498	-0.256954167924509	0.797350430268332	0.976725892490603	Junction	Caudate
chr16:56458595-56462533(+)	ENSG00000087263.16	ENSG00000087263	OGFOD1	-0.0101744564084738	1.63748436019887	-0.256952852178558	0.797351445252358	0.976725892490603	Junction	Caudate
chr10:5001682-5003751(-)	ENSG00000151632.17	ENSG00000151632	AKR1C2	-0.0225440701037242	0.247499266903957	-0.256950909348518	0.797352943978068	0.976725892490603	Junction	Caudate
chr20:4181977-4182088(+)	ENSG00000088826.17	ENSG00000088826	SMOX	-0.0132485544813671	1.93114164278602	-0.256943876812285	0.797358368979132	0.976725892490603	Junction	Caudate
chr3:43699362-43702214(+)	ENSG00000011198.7	ENSG00000011198	ABHD5	-0.0142791319931835	0.866726922703855	-0.256930279982806	0.797368857799654	0.976725892490603	Junction	Caudate
chr2:59004028-59014329(+)	ENSG00000233723.7	ENSG00000233723	LINC01122	-0.0196856638651546	-0.23787624230168	-0.256927986085439	0.797370627353876	0.976725892490603	Junction	Caudate
chr19:13754343-13756196(+)	ENSG00000104957.13	ENSG00000104957	CCDC130	0.0080785995220036	2.07972744106072	0.256910466445674	0.797384142357668	0.976725892490603	Junction	Caudate
chr9:35342345-35351293(+)	ENSG00000198722.14	ENSG00000198722	UNC13B	0.020497513756688	0.224058651315179	0.256886688444403	0.797402485285409	0.976725892490603	Junction	Caudate
chr22:40955447-40964046(+)	ENSG00000100387.8	ENSG00000100387	RBX1	0.0224627216953876	-1.13383736158054	0.256871187068043	0.797414443484133	0.976725892490603	Junction	Caudate
chr16:69718535-69726432(-)	ENSG00000181019.12	ENSG00000181019	NQO1	0.0174814306191192	2.23839031111558	0.256863531738971	0.797420349038398	0.976725892490603	Junction	Caudate
chrX:30665585-30668011(+)	ENSG00000198814.12	ENSG00000198814	GK	-0.0148983248305149	-0.0819753081480239	-0.25686306302052	0.797420710622481	0.976725892490603	Junction	Caudate
chr10:84470459-84477574(+)	ENSG00000107771.15	ENSG00000107771	CCSER2	-0.0066690095313278	4.08145492831918	-0.256861655943236	0.797421796086199	0.976725892490603	Junction	Caudate
chr16:87762041-87765791(-)	ENSG00000104731.13	ENSG00000104731	KLHDC4	0.0146192654611051	0.596284298387453	0.256847558690026	0.79743267117287	0.976725892490603	Junction	Caudate
chr7:100105099-100105239(+)	ENSG00000221838.9	ENSG00000221838	AP4M1	0.015618224374072	0.0425335718587043	0.256838030667725	0.79744002142628	0.976725892490603	Junction	Caudate
chr5:14504594-14507121(+)	ENSG00000038382.17	ENSG00000038382	TRIO	-0.0097985189242086	1.81861751394129	-0.256828466081215	0.797447399904749	0.976725892490603	Junction	Caudate
chr8:112506830-112517033(-)	ENSG00000164796.17	ENSG00000164796	CSMD3	-0.0116713468260666	1.31649296380769	-0.256817999711276	0.79745547407338	0.976725892490603	Junction	Caudate
chr19:41888107-41888191(+)	ENSG00000076928.17	ENSG00000076928	ARHGEF1	0.0189138425273425	0.588766239435999	0.2568089061326	0.797462489234603	0.976725892490603	Junction	Caudate
chr9:39818925-39830012(-)				-0.0536196953649445	-1.25107646283981	-0.256802061441282	0.797467769522302	0.976725892490603	Junction	Caudate
chr5:70126730-70128352(-)	ENSG00000179978.11	ENSG00000179978	RP11-1319K7.1	0.0329353129125394	-0.221377103907431	0.25680001301136	0.797469349770585	0.976725892490603	Junction	Caudate
chr16:69332883-69334520(-)	ENSG00000272617.2	ENSG00000272617	COG8	0.0100155818054349	1.12035122470043	0.256799311343898	0.797469891067693	0.976725892490603	Junction	Caudate
chr8:70707154-70713425(+)	ENSG00000221947.7	ENSG00000221947	XKR9	0.0246715579566007	-1.11552382213569	0.256790094292627	0.797477001515083	0.976725892490603	Junction	Caudate
chr5:39141142-39153447(-)	ENSG00000082074.15	ENSG00000082074	FYB	0.0355411058246011	-1.37753444599933	0.256787542997001	0.797478969702117	0.976725892490603	Junction	Caudate
chr5:35700753-35704553(+)	ENSG00000152582.13	ENSG00000152582	SPEF2	-0.0198716013493247	-0.166130841028836	-0.256782797183809	0.797482630844584	0.976725892490603	Junction	Caudate
chr5:150080337-150080766(-)	ENSG00000182578.13	ENSG00000182578	CSF1R	0.0198726101256044	1.39779639625364	0.256771892905708	0.797491042932127	0.976725892490603	Junction	Caudate
chr2:229407346-229418107(-)	ENSG00000187957.7	ENSG00000187957	DNER	-0.010671291327075	3.87164669647618	-0.256745087239297	0.797511722220084	0.976725892490603	Junction	Caudate
chr15:64136411-64136860(+)	ENSG00000028528.14	ENSG00000028528	SNX1	0.0081465604313743	3.2332383334753	0.256733326894391	0.797520794808021	0.976725892490603	Junction	Caudate
chr7:73179271-73180538(+)	ENSG00000233369.7	ENSG00000233369	GTF2IP4	-0.0112390183303267	4.1556935880116	-0.256731301092342	0.797522357627818	0.976725892490603	Junction	Caudate
chr13:29498538-29501096(+)	ENSG00000132938.19	ENSG00000132938	MTUS2	0.0186831354690568	0.337084687186862	0.256717204546431	0.797533232533749	0.976725892490603	Junction	Caudate
chr11:76985725-76990538(+)	ENSG00000078124.11	ENSG00000078124	ACER3	0.0131798299568187	2.05822934363651	0.256714305903726	0.797535468722379	0.976725892490603	Junction	Caudate
chr5:71108859-71109582(-)				0.033449225353141	-1.6950397937892	0.256711048035977	0.797537982040966	0.976725892490603	Junction	Caudate
chr11:36636118-36648015(+)	ENSG00000166352.15	ENSG00000166352	C11orf74	-0.0121306573749198	1.03914604101618	-0.25667171186198	0.797568328539549	0.976725892490603	Junction	Caudate
chr4:88056268-88061905(+)	ENSG00000118762.7	ENSG00000118762	PKD2	0.0161384456318868	0.124723893277258	0.256666916009286	0.797572028395139	0.976725892490603	Junction	Caudate
chr20:37179370-37184179(+)	ENSG00000118705.16	ENSG00000118705	RPN2	-0.0093148567886313	2.687627539922	-0.256665876103973	0.797572830651301	0.976725892490603	Junction	Caudate
chr10:59268692-59269898(-)	ENSG00000148541.12	ENSG00000148541	FAM13C	0.0150503589048048	2.38514804674055	0.256664991357679	0.797573513207043	0.976725892490603	Junction	Caudate
chr11:537606-538597(+)	ENSG00000161328.10	ENSG00000161328	LRRC56	-0.026993167682227	-0.991732026502324	-0.256662117285737	0.797575730470077	0.976725892490603	Junction	Caudate
chr9:77281927-77282120(+)	ENSG00000197969.11	ENSG00000197969	VPS13A	-0.0107843579933261	2.2408984978443	-0.256653509757316	0.797582370938085	0.976725892490603	Junction	Caudate
chr7:74223784-74224017(+)	ENSG00000086730.16	ENSG00000086730	LAT2	0.0272971440543717	-0.605418108425076	0.256649115538437	0.797585760961011	0.976725892490603	Junction	Caudate
chr1:43619859-43620094(+)	ENSG00000142949.16	ENSG00000142949	PTPRF	-0.0072238623347848	3.19232885443565	-0.256633028820543	0.797598171468463	0.976725892490603	Junction	Caudate
chr15:43676119-43676391(-)	ENSG00000249839.1	ENSG00000249839	AC011330.5	0.0119903183786601	0.935907225899995	0.256621880286015	0.797606772318955	0.976725892490603	Junction	Caudate
chr14:35107375-35108138(-)	ENSG00000092020.10	ENSG00000092020	PPP2R3C	0.0104609061001742	1.82864725790592	0.256616112699583	0.797611221895391	0.976725892490603	Junction	Caudate
chr11:129961083-130002721(-)	ENSG00000170325.14	ENSG00000170325	PRDM10	0.0166955045874109	-0.225632483943977	0.25659912129315	0.797624330460627	0.976725892490603	Junction	Caudate
chr11:92355405-92423163(+)	ENSG00000165323.15	ENSG00000165323	FAT3	0.034290924760493	-0.490093757280156	0.256592058067088	0.797629779629677	0.976725892490603	Junction	Caudate
chrX:101398568-101398784(-)	ENSG00000102393.9	ENSG00000102393	GLA	0.0163972093174245	-0.394337849894036	0.256575115171723	0.797642850850286	0.976725892490603	Junction	Caudate
chr14:51240445-51243855(+)	ENSG00000139921.12	ENSG00000139921	TMX1	-0.0120152344263502	1.6760305094845	-0.256570187385748	0.797646652582951	0.976725892490603	Junction	Caudate
chr11:60927860-60928628(+)	ENSG00000006118.14	ENSG00000006118	TMEM132A	0.0121632346397661	2.79355277108202	0.256567927956972	0.797648395709005	0.976725892490603	Junction	Caudate
chr1:39841914-39844100(-)	ENSG00000043514.15	ENSG00000043514	TRIT1	0.0099809471734393	1.43550265933469	0.256562114428099	0.797652880791373	0.976725892490603	Junction	Caudate
chr19:13865438-13880441(+)	ENSG00000187556.7	ENSG00000187556	NANOS3	-0.0250428088280157	-1.42275039155218	-0.256555126207495	0.79765827214614	0.976725892490603	Junction	Caudate
chr3:48981729-48982895(+)	ENSG00000177479.19	ENSG00000177479	ARIH2	-0.0083540435038203	2.32172404870275	-0.256552272363338	0.797660473866241	0.976725892490603	Junction	Caudate
chr16:2529096-2529474(+)	ENSG00000162066.14	ENSG00000162066	AMDHD2	0.0164298709263025	0.0271292881030328	0.256545594932222	0.797665625462307	0.976725892490603	Junction	Caudate
chr15:40296909-40297520(-)	ENSG00000137841.11	ENSG00000137841	PLCB2	0.0246997140470444	-0.473139694061304	0.256537080366098	0.797672194409296	0.976725892490603	Junction	Caudate
chr16:3305644-3311752(+)	ENSG00000162086.14	ENSG00000162086	ZNF75A	0.0256167704162925	-1.22915530516178	0.256534684287968	0.797674042974693	0.976725892490603	Junction	Caudate
chr11:62782826-62786259(+)	ENSG00000162227.7	ENSG00000162227	TAF6L	0.013639472429517	0.495862350921788	0.256529886804856	0.797677744218554	0.976725892490603	Junction	Caudate
chr6:47504055-47504676(+)				-0.0191737937971572	-0.238221630235483	-0.256508871977617	0.797693957148677	0.976725892490603	Junction	Caudate
chr9:123147871-123158011(-)	ENSG00000165209.18	ENSG00000165209	STRBP	0.0097322922242717	2.49179190418559	0.256507186938883	0.797695257159126	0.976725892490603	Junction	Caudate
chr14:91416839-91417630(-)	ENSG00000015133.18	ENSG00000015133	CCDC88C	0.0151140864569061	2.37041808447514	0.256500970909894	0.797700052841669	0.976725892490603	Junction	Caudate
chr9:78317805-78328980(+)	ENSG00000135069.13	ENSG00000135069	PSAT1	-0.0273220294132395	-1.24195542600707	-0.256500703212974	0.797700259370712	0.976725892490603	Junction	Caudate
chr4:39774934-39778359(+)	ENSG00000078140.13	ENSG00000078140	UBE2K	0.0487713713504005	-0.425527038422001	0.256496288076915	0.797703665664562	0.976725892490603	Junction	Caudate
chr12:53027920-53028014(-)	ENSG00000063046.17	ENSG00000063046	EIF4B	0.0416937982459685	-1.99347940766972	0.256491463801508	0.797707387615359	0.976725892490603	Junction	Caudate
chr16:28486651-28487455(-)	ENSG00000261832.6	ENSG00000261832	RP11-435I10.4	-0.0126520785818303	0.570416550047522	-0.256484000131454	0.797713145880432	0.976725892490603	Junction	Caudate
chr15:55378377-55385599(-)	ENSG00000260916.6	ENSG00000260916	CCPG1	-0.0077428210998196	3.53174901774011	-0.256482411393913	0.797714371602158	0.976725892490603	Junction	Caudate
chr7:38869254-38909153(-)	ENSG00000006715.15	ENSG00000006715	VPS41	-0.0294857773186465	-1.66429779289011	-0.256478246874269	0.797717584559521	0.976725892490603	Junction	Caudate
chr11:13403279-13404559(-)	ENSG00000148925.10	ENSG00000148925	BTBD10	-0.0154729093622887	0.768869897741585	-0.256474938941138	0.797720136656577	0.976725892490603	Junction	Caudate
chr6:15543553-15585718(-)	ENSG00000047579.19	ENSG00000047579	DTNBP1	-0.0341853427957306	-1.52355852670947	-0.256474700000624	0.797720321001192	0.976725892490603	Junction	Caudate
chr4:15628034-15630665(-)	ENSG00000118564.14	ENSG00000118564	FBXL5	0.0067388706588518	3.81867673133342	0.256470546355464	0.79772352557516	0.976725892490603	Junction	Caudate
chr11:62796346-62796459(-)	ENSG00000162231.13	ENSG00000162231	NXF1	-0.0112607277585868	1.40139812508785	-0.256470341389599	0.797723683708226	0.976725892490603	Junction	Caudate
chr11:926089-959436(+)	ENSG00000183020.13	ENSG00000183020	AP2A2	-0.0102594487816789	2.17817491561119	-0.256467113455297	0.797726174090576	0.976725892490603	Junction	Caudate
chr7:78065663-78078946(-)	ENSG00000187391.19	ENSG00000187391	MAGI2	-0.0136878302957679	0.96081496794598	-0.256457302622786	0.797733743254874	0.97672762214751	Junction	Caudate
chr2:27661389-27662178(-)	ENSG00000119760.15	ENSG00000119760	SUPT7L	0.0101963445382986	1.75696937309673	0.256436588262523	0.797749724672472	0.976730499285239	Junction	Caudate
chr5:151476757-151479319(+)	ENSG00000123643.12	ENSG00000123643	SLC36A1	-0.0143222668652537	0.343022390485424	-0.256416213471084	0.797765444191006	0.976730499285239	Junction	Caudate
chr3:70977723-70977827(-)	ENSG00000114861.18	ENSG00000114861	FOXP1	0.0112883460232954	2.49192512302328	0.256408558874309	0.797771349871547	0.976730499285239	Junction	Caudate
chr4:82680913-82705282(-)	ENSG00000145284.11	ENSG00000145284	SCD5	0.0077078155592697	5.34357908364223	0.256408198144097	0.797771628182692	0.976730499285239	Junction	Caudate
chr1:165905970-165907683(+)	ENSG00000143179.13	ENSG00000143179	UCK2	0.0103355382029887	1.22231956880386	0.256404873996475	0.797774192835543	0.976730499285239	Junction	Caudate
chr22:44196214-44196346(+)	ENSG00000138964.16	ENSG00000138964	PARVG	0.0278246292375888	-0.809546939927767	0.256401904584099	0.797776483804219	0.976730499285239	Junction	Caudate
chr2:157324763-157325130(-)	ENSG00000136541.14	ENSG00000136541	ERMN	-0.0316482100801491	-0.777667394919248	-0.256395274868976	0.797781598785398	0.976730499285239	Junction	Caudate
chr1:19100574-19101519(-)	ENSG00000127481.14	ENSG00000127481	UBR4	-0.0069822891364514	2.65719245920748	-0.2563904189827	0.797785345221421	0.976730499285239	Junction	Caudate
chr8:143324143-143324484(-)	ENSG00000184428.12	ENSG00000184428	TOP1MT	-0.0171930070945857	-0.0177378291978312	-0.256377967779305	0.797794951653293	0.976732033643876	Junction	Caudate
chr3:58125744-58126601(+)	ENSG00000136068.14	ENSG00000136068	FLNB	0.010488963051248	2.46771701971804	0.256367101260122	0.797803335484613	0.976732033643876	Junction	Caudate
chr6:132460851-132463992(-)	ENSG00000079950.13	ENSG00000079950	STX7	0.0082006827181688	2.93891852625425	0.256354112961729	0.797813356360184	0.976732033643876	Junction	Caudate
chr6:89646604-89648031(-)	ENSG00000112159.11	ENSG00000112159	MDN1	0.0101546308052541	1.50545345262423	0.256339610556962	0.797824545455366	0.976732033643876	Junction	Caudate
chr2:44320644-44322730(-)	ENSG00000138078.15	ENSG00000138078	PREPL	0.0399673964655557	-1.7825532372911	0.256309534363889	0.797847750387223	0.976732033643876	Junction	Caudate
chr7:1480442-1480834(-)	ENSG00000164880.15	ENSG00000164880	INTS1	0.0102702036462931	1.75896988382476	0.25630553174496	0.797850838574146	0.976732033643876	Junction	Caudate
chr1:29053313-29060421(+)	ENSG00000159023.19	ENSG00000159023	EPB41	-0.0320973648637298	-1.5540998814234	-0.256278776755858	0.797871481242205	0.976732033643876	Junction	Caudate
chr2:84553035-84557734(+)	ENSG00000115423.18	ENSG00000115423	DNAH6	-0.0193700540611121	-0.165916444074829	-0.25626089556443	0.797885277458457	0.976732033643876	Junction	Caudate
chr22:29472450-29478009(-)	ENSG00000225465.8	ENSG00000225465	RFPL1S	0.031154430917124	-1.16334046609752	0.256258274291306	0.79788729990457	0.976732033643876	Junction	Caudate
chr14:74298070-74299547(-)	ENSG00000119688.20	ENSG00000119688	ABCD4	-0.0163203699026117	0.0013284923164675	-0.2562576392076	0.797887789904295	0.976732033643876	Junction	Caudate
chr1:6825211-6887653(+)	ENSG00000171735.18	ENSG00000171735	CAMTA1	0.024353941569877	-1.26839720650281	0.256245628570768	0.797897056743058	0.976732033643876	Junction	Caudate
chr7:33155703-33177477(+)	ENSG00000122507.20	ENSG00000122507	BBS9	-0.0095916588781651	3.296980968168	-0.256242743929381	0.797899282400043	0.976732033643876	Junction	Caudate
chr17:82183933-82188218(-)	ENSG00000176155.18	ENSG00000176155	CCDC57	0.0250485315794372	-0.0101451345956453	0.256239553639218	0.797901743883524	0.976732033643876	Junction	Caudate
chr9:129008792-129009105(-)	ENSG00000148341.17	ENSG00000148341	SH3GLB2	-0.0083727940107114	3.15290749471309	-0.256215773944026	0.797920091283499	0.976732033643876	Junction	Caudate
chr7:73039503-73039668(+)	ENSG00000273897.1	ENSG00000273897		-0.0295733853024968	1.08378564704411	-0.256212913929373	0.79792229795654	0.976732033643876	Junction	Caudate
chr14:69348003-69352030(+)	ENSG00000100626.16	ENSG00000100626	GALNT16	-0.0126833144799693	1.74996411356385	-0.25621196429563	0.797923030656354	0.976732033643876	Junction	Caudate
chr1:19339618-19342751(-)	ENSG00000077549.17	ENSG00000077549	CAPZB	-0.0132536371289763	1.61011787448625	-0.256211601993072	0.797923310194716	0.976732033643876	Junction	Caudate
chr21:42276946-42282273(+)	ENSG00000160179.18	ENSG00000160179	ABCG1	0.0102751618117774	2.25153769023816	0.256210945813457	0.79792381647709	0.976732033643876	Junction	Caudate
chr13:28220379-28256291(+)	ENSG00000152520.13	ENSG00000152520	PAN3	-0.0122015629517564	0.757251654518582	-0.256204200783394	0.797929020681853	0.976732033643876	Junction	Caudate
chr22:26506460-26506774(-)	ENSG00000100109.16	ENSG00000100109	TFIP11	0.0087370104771056	2.00153789474454	0.256199826250767	0.797932395907141	0.976732033643876	Junction	Caudate
chr3:9759751-9760655(-)	ENSG00000134072.10	ENSG00000134072	CAMK1	0.0108511735560535	3.61077977546537	0.256199774483608	0.797932435848762	0.976732033643876	Junction	Caudate
chr1:19163828-19164252(-)	ENSG00000127481.14	ENSG00000127481	UBR4	0.0068819982581523	2.55677996537265	0.256181493228279	0.797946541020874	0.976732033643876	Junction	Caudate
chr12:121443794-121444011(-)	ENSG00000089094.17	ENSG00000089094	KDM2B	0.0108603324468428	0.873208823202651	0.256176193092851	0.797950630430898	0.976732033643876	Junction	Caudate
chr18:46542856-46545316(-)	ENSG00000167210.16	ENSG00000167210	LOXHD1	-0.0213541674394726	-0.0381866760032735	-0.256160674941714	0.797962603757486	0.976732033643876	Junction	Caudate
chr5:95541907-95543183(-)	ENSG00000198677.10	ENSG00000198677	TTC37	-0.0078701816361813	2.34208111858666	-0.256155457860208	0.797966629107313	0.976732033643876	Junction	Caudate
chr15:66505392-66508840(+)	ENSG00000174442.11	ENSG00000174442	ZWILCH	-0.025900889779628	-1.59035352627733	-0.256150049819704	0.797970801801296	0.976732033643876	Junction	Caudate
chr1:39353232-39357374(+)	ENSG00000127603.23	ENSG00000127603	MACF1	-0.0065990766712302	4.28947010336777	-0.256146528572937	0.797973518700703	0.976732033643876	Junction	Caudate
chr3:15692070-15738590(+)				0.048014053310595	0.214960086700996	0.256127631001194	0.797988099601342	0.976732033643876	Junction	Caudate
chr1:63406400-63407061(+)	ENSG00000088035.15	ENSG00000088035	ALG6	0.014232733966632	0.156360853422372	0.256123758671095	0.797991087404549	0.976732033643876	Junction	Caudate
chr16:70901203-70903624(-)	ENSG00000157423.17	ENSG00000157423	HYDIN	-0.0257376857882208	-0.336873983949277	-0.256123389930131	0.797991371916976	0.976732033643876	Junction	Caudate
chr6:87214070-87215902(+)	ENSG00000188994.12	ENSG00000188994	ZNF292	0.0261091987044736	-0.485315852978653	0.256122450741278	0.797992096574583	0.976732033643876	Junction	Caudate
chr11:62801418-62801561(-)	ENSG00000162231.13	ENSG00000162231	NXF1	-0.0084538119689702	2.29208537692669	-0.25612191318362	0.797992511342411	0.976732033643876	Junction	Caudate
chr13:25254435-25257195(-)	ENSG00000139505.11	ENSG00000139505	MTMR6	0.0092686657635615	2.51922267482928	0.256119227899089	0.797994583250561	0.976732033643876	Junction	Caudate
chr2:8297234-8299675(-)	ENSG00000236790.5	ENSG00000236790	LINC00299	-0.0175264093578069	0.136635277604167	-0.256116713277472	0.797996523480148	0.976732033643876	Junction	Caudate
chr8:463151-468714(+)	ENSG00000147364.16	ENSG00000147364	FBXO25	-0.0168464280145638	0.0534616326507935	-0.256107036744837	0.798003989702573	0.976732033643876	Junction	Caudate
chr12:112454681-112455949(+)	ENSG00000179295.16	ENSG00000179295	PTPN11	0.0051509782009302	5.25525766709491	0.256101536977071	0.798008233223569	0.976732033643876	Junction	Caudate
chr15:90477231-90477664(+)	ENSG00000140575.12	ENSG00000140575	IQGAP1	-0.0129269156744397	1.80880975428175	-0.256091981343587	0.798015606191196	0.976733128893675	Junction	Caudate
chr7:65967908-65970281(-)	ENSG00000169919.16	ENSG00000169919	GUSB	0.0156128623721977	0.0775016954158773	0.256076853295268	0.79802727877827	0.976733128893675	Junction	Caudate
chr16:16255826-16256007(+)	ENSG00000103226.17	ENSG00000103226	NOMO3	0.0259057256088916	2.61700347771051	0.256069773564823	0.79803274141323	0.976733128893675	Junction	Caudate
chr4:6372701-6375818(-)	ENSG00000074211.13	ENSG00000074211	PPP2R2C	-0.0085072422750965	4.64232542759159	-0.25606433099535	0.798036940841202	0.976733128893675	Junction	Caudate
chr1:229450606-229452524(-)	ENSG00000069248.11	ENSG00000069248	NUP133	0.0102159201383062	1.59994507126477	0.256044389219689	0.798052327750591	0.976733128893675	Junction	Caudate
chr9:32440588-32448895(+)	ENSG00000122729.18	ENSG00000122729	ACO1	-0.0107424413891672	1.22165690821835	-0.256020781677567	0.798070543236904	0.976733128893675	Junction	Caudate
chr7:134163541-134174555(+)	ENSG00000155530.2	ENSG00000155530	LRGUK	0.0178538238941358	-0.452741583232746	0.256008879726131	0.798079726777496	0.976733128893675	Junction	Caudate
chr7:151117778-151118209(+)	ENSG00000133612.18	ENSG00000133612	AGAP3	0.008826500466981	3.6840312870436	0.256002711060726	0.798084486528097	0.976733128893675	Junction	Caudate
chr10:95491121-95493164(-)	ENSG00000095637.21	ENSG00000095637	SORBS1	0.0105488418263826	2.10961567311445	0.255999233964045	0.798087169463937	0.976733128893675	Junction	Caudate
chr12:12480347-12487027(-)	ENSG00000111266.8	ENSG00000111266	DUSP16	-0.0140613634195965	1.4438794451082	-0.255957314913952	0.798119514488319	0.976733128893675	Junction	Caudate
chrX:48990004-48990684(-)	ENSG00000068400.13	ENSG00000068400	GRIPAP1	0.0087989442963325	2.8204174654834	0.255949501618513	0.798125543318728	0.976733128893675	Junction	Caudate
chr9:130200983-130217831(+)	ENSG00000107130.9	ENSG00000107130	NCS1	-0.013221973792728	4.9355818388475	-0.255948229716157	0.798126524734649	0.976733128893675	Junction	Caudate
chr19:10515030-10517397(-)	ENSG00000180739.13	ENSG00000180739	S1PR5	-0.0402131121245625	-1.58646679332203	-0.25592747166606	0.798142541953523	0.976733128893675	Junction	Caudate
chrX:154352925-154353000(-)	ENSG00000196924.14	ENSG00000196924	FLNA	-0.0129344706584815	2.20594840597191	-0.255908495636004	0.798157184213972	0.976733128893675	Junction	Caudate
chr3:48425334-48429252(-)	ENSG00000164050.12	ENSG00000164050	PLXNB1	-0.0161677249655621	0.731832614428908	-0.255907363867486	0.798158057510024	0.976733128893675	Junction	Caudate
chr17:61881172-61884900(-)	ENSG00000108506.11	ENSG00000108506	INTS2	-0.0130193690092795	0.0448019275404354	-0.255903718623738	0.798160870257398	0.976733128893675	Junction	Caudate
chr12:39607715-39616987(-)	ENSG00000173208.3	ENSG00000173208	ABCD2	0.0136850946284975	1.72108523710578	0.255898799509269	0.798164665954604	0.976733128893675	Junction	Caudate
chr20:20075616-20090843(+)	ENSG00000089101.17	ENSG00000089101	CFAP61	-0.0211347011933286	-0.438832348399838	-0.255877165827124	0.798181359037681	0.976733128893675	Junction	Caudate
chr12:26411413-26415302(-)	ENSG00000123104.11	ENSG00000123104	ITPR2	0.0117263462225999	1.636837773231	0.255870643986892	0.79818639146874	0.976733128893675	Junction	Caudate
chr17:75619800-75619878(+)	ENSG00000266714.6	ENSG00000266714	MYO15B	-0.024328762372753	-0.44994277269412	-0.255870404076042	0.798186576590702	0.976733128893675	Junction	Caudate
chrX:73679714-73680954(+)	ENSG00000204116.11	ENSG00000204116	CHIC1	-0.012220641203788	1.30903101223558	-0.255867052440102	0.798189162808486	0.976733128893675	Junction	Caudate
chr4:48579242-48580864(-)	ENSG00000075539.13	ENSG00000075539	FRYL	-0.013513701987067	1.94259359342916	-0.255858007105004	0.79819614245786	0.976733128893675	Junction	Caudate
chr14:70988700-70995740(+)	ENSG00000100731.15	ENSG00000100731	PCNX1	-0.0106108417674628	2.23355369518681	-0.255855197958147	0.798198310082352	0.976733128893675	Junction	Caudate
chr12:122511189-122515104(-)	ENSG00000111011.17	ENSG00000111011	RSRC2	0.0072417136165553	3.22953697391161	0.255835964206592	0.798213151481158	0.976733128893675	Junction	Caudate
chr6:34466271-34526242(+)	ENSG00000124507.10	ENSG00000124507	PACSIN1	0.0173722237925859	1.70830245135542	0.255828805306477	0.798218675543944	0.976733128893675	Junction	Caudate
chr5:170720391-170721832(+)	ENSG00000182132.13	ENSG00000182132	KCNIP1	-0.0116934870465837	2.07475176510666	-0.255828659382912	0.798218788143879	0.976733128893675	Junction	Caudate
chr3:9453869-9464424(+)	ENSG00000168137.15	ENSG00000168137	SETD5	-0.0114268718160633	1.12157088355842	-0.255828495078226	0.798218914927362	0.976733128893675	Junction	Caudate
chr16:30183726-30185208(+)	ENSG00000102879.15	ENSG00000102879	CORO1A	0.0142441365204676	1.96218937024271	0.255823138174207	0.79822304851262	0.976733128893675	Junction	Caudate
chr1:70175983-70178850(-)	ENSG00000066557.5	ENSG00000066557	LRRC40	0.0085963243203782	2.26133748071915	0.255822461322621	0.79822357079674	0.976733128893675	Junction	Caudate
chr17:82088877-82088968(-)	ENSG00000169710.8	ENSG00000169710	FASN	0.0104267379901851	2.83918723248415	0.255820653415099	0.798224965846571	0.976733128893675	Junction	Caudate
chr16:80976180-80997313(-)	ENSG00000103121.8	ENSG00000103121	CMC2	-0.0304161972735813	-1.49628032553208	-0.255817677660823	0.79822726205254	0.976733128893675	Junction	Caudate
chr9:98233550-98243993(-)	ENSG00000095383.19	ENSG00000095383	TBC1D2	0.0228654625407911	-0.130903522282488	0.25580990282009	0.798233261425693	0.976733128893675	Junction	Caudate
chr11:46375632-46375850(+)	ENSG00000149091.15	ENSG00000149091	DGKZ	-0.0140263177103056	3.21514022934588	-0.255780824489613	0.798255699516126	0.976733128893675	Junction	Caudate
chr1:111780315-111780689(-)	ENSG00000171385.9	ENSG00000171385	KCND3	0.0110813515123297	2.28910912061298	0.25577158094445	0.798262832268174	0.976733128893675	Junction	Caudate
chr4:78282968-78284404(+)	ENSG00000138759.17	ENSG00000138759	FRAS1	0.0176182858918015	1.28254360652728	0.255771400801231	0.798262971275281	0.976733128893675	Junction	Caudate
chr7:100887514-100887702(+)	ENSG00000087087.18	ENSG00000087087	SRRT	0.0093881687827357	2.25196815177279	0.255767500422655	0.798265980995139	0.976733128893675	Junction	Caudate
chr11:64104182-64116218(+)	ENSG00000126500.3	ENSG00000126500	FLRT1	0.0144259872505452	1.21645217840343	0.255767323825542	0.798266117266044	0.976733128893675	Junction	Caudate
chr19:39918643-39924382(-)	ENSG00000275395.4	ENSG00000275395	FCGBP	0.0424237250256908	-1.52032872841196	0.255758131955461	0.798273210167684	0.976733128893675	Junction	Caudate
chr16:21158747-21160977(+)	ENSG00000011638.10	ENSG00000011638	TMEM159	-0.0243393993017594	-0.985852395685003	-0.255754668689137	0.798275882599629	0.976733128893675	Junction	Caudate
chr11:92835085-92836565(+)	ENSG00000165323.15	ENSG00000165323	FAT3	0.013838032007125	2.92487392931807	0.255753933163	0.798276450169206	0.976733128893675	Junction	Caudate
chr3:52687616-52688108(+)	ENSG00000163938.16	ENSG00000163938	GNL3	0.0091485860135848	2.12953977985161	0.255752551798118	0.798277516101272	0.976733128893675	Junction	Caudate
chr19:2765286-2767135(-)	ENSG00000104969.9	ENSG00000104969	SGTA	0.0075560625261069	2.75402171596145	0.255732768877913	0.798292781659624	0.976733128893675	Junction	Caudate
chr4:8465562-8467913(+)	ENSG00000155275.18	ENSG00000155275	TRMT44	-0.0135090885018006	0.832161347519507	-0.25572240111878	0.7983007820075	0.976733128893675	Junction	Caudate
chr10:120518897-120520970(+)	ENSG00000203805.10	ENSG00000203805	PLPP4	0.0214998474391961	-0.133973286449605	0.255709564207324	0.798310687722075	0.976733128893675	Junction	Caudate
chr3:129832827-129838897(-)	ENSG00000172765.16	ENSG00000172765	TMCC1	0.0128082594041023	0.616741505257419	0.255706728632248	0.798312875822685	0.976733128893675	Junction	Caudate
chr19:49646831-49650867(+)	ENSG00000126461.14	ENSG00000126461	SCAF1	-0.0119571453451518	1.44892964643964	-0.255706511713425	0.798313043210386	0.976733128893675	Junction	Caudate
chr22:24365633-24369217(+)	ENSG00000100014.19	ENSG00000100014	SPECC1L	-0.0072493568609064	2.46531791477876	-0.255703629506946	0.79831526729635	0.976733128893675	Junction	Caudate
chr3:108560842-108563125(-)	ENSG00000163507.13	ENSG00000163507	KIAA1524	-0.0187695819793831	-0.486171052160537	-0.255699368906376	0.798318555038108	0.976733128893675	Junction	Caudate
chr19:43733003-43733323(-)	ENSG00000105771.13	ENSG00000105771	SMG9	-0.0110268809910254	1.46625995808895	-0.255696290237157	0.79832093073109	0.976733128893675	Junction	Caudate
chr19:17216071-17216168(+)	ENSG00000053501.12	ENSG00000053501	USE1	-0.0082026825118451	2.19785780843446	-0.255695860181762	0.798321262588776	0.976733128893675	Junction	Caudate
chrX:48685634-48685733(+)	ENSG00000015285.10	ENSG00000015285	WAS	0.026737974314125	-1.36778210602459	0.255693464848441	0.798323110978706	0.976733128893675	Junction	Caudate
chr2:240500124-240500451(-)	ENSG00000144504.15	ENSG00000144504	ANKMY1	0.0225566165338881	-1.10777806544554	0.255680570479116	0.798333061105018	0.976734400427021	Junction	Caudate
chrX:123633041-123633952(-)	ENSG00000125676.19	ENSG00000125676	THOC2	0.0105047052303158	1.17776564202206	0.255672895830259	0.798338983374258	0.976734400427021	Junction	Caudate
chr3:43555470-43561219(-)	ENSG00000160746.12	ENSG00000160746	ANO10	-0.0082353893529609	1.80829782473054	-0.255663504371669	0.798346230463863	0.976734400427021	Junction	Caudate
chr18:13042335-13048858(+)	ENSG00000101639.18	ENSG00000101639	CEP192	-0.0098671959869891	1.6089202619167	-0.255653036158917	0.798354308470932	0.976734400427021	Junction	Caudate
chr3:17508606-17742480(-)	ENSG00000131374.14	ENSG00000131374	TBC1D5	-0.0292837834931033	-1.24145634163835	-0.2556444512513	0.798360933203862	0.976734400427021	Junction	Caudate
chr17:81824555-81833237(-)	ENSG00000225663.7	ENSG00000225663	MCRIP1	0.0097078780477663	2.2967084015199	0.255640752911586	0.798363787113599	0.976734400427021	Junction	Caudate
chr17:38132692-38133946(+)	ENSG00000278599.5	ENSG00000278599	TBC1D3E	-0.0538799400809216	-2.59482140092116	-0.255634249260665	0.798368805813446	0.976734400427021	Junction	Caudate
chr3:27394770-27394953(-)	ENSG00000033867.16	ENSG00000033867	SLC4A7	0.0127519212056978	3.4896163252633	0.255628292447494	0.798373402540029	0.976734400427021	Junction	Caudate
chr1:8358917-8359763(-)	ENSG00000142599.17	ENSG00000142599	RERE	0.0168483167106576	-0.0811872856239964	0.255615530280409	0.798383250814889	0.976738916886044	Junction	Caudate
chr4:87423013-87434980(+)	ENSG00000170502.12	ENSG00000170502	NUDT9	0.0118989712681454	1.24032730016289	0.255602903017559	0.798392995018906	0.976739587956728	Junction	Caudate
chr4:6348018-6372522(-)	ENSG00000074211.13	ENSG00000074211	PPP2R2C	0.030094477948168	-1.28035790879079	0.255598863185005	0.798396112482851	0.976739587956728	Junction	Caudate
chr4:55510066-55546481(-)	ENSG00000134852.14	ENSG00000134852	CLOCK	0.0243895614932708	-1.18002653606511	0.255569847349585	0.798418503560348	0.976747189240016	Junction	Caudate
chr2:97908699-97927425(-)	ENSG00000075568.16	ENSG00000075568	TMEM131	0.0108804828484669	1.29233329984187	0.255553891650322	0.798430816400961	0.976747189240016	Junction	Caudate
chr2:17696427-17700207(-)	ENSG00000163029.15	ENSG00000163029	SMC6	0.0119230834919743	0.928881116557127	0.255549461692709	0.798434234960282	0.976747189240016	Junction	Caudate
chr2:152148301-152150144(-)	ENSG00000115145.9	ENSG00000115145	STAM2	-0.0096365706817656	1.56808982269569	-0.25554663794624	0.798436414022617	0.976747189240016	Junction	Caudate
chr8:66452106-66454058(+)	ENSG00000147576.15	ENSG00000147576	ADHFE1	-0.018970114618741	0.250020070265112	-0.255542559104639	0.798439561634507	0.976747189240016	Junction	Caudate
chr3:50058004-50058401(+)	ENSG00000004534.14	ENSG00000004534	RBM6	0.0081282693609436	2.45418913634907	0.255527110907968	0.798451482923415	0.976747189240016	Junction	Caudate
chr4:17499320-17501718(-)	ENSG00000151552.11	ENSG00000151552	QDPR	0.0608715586536703	-2.52021033707559	0.255515940162523	0.798460103355987	0.976747189240016	Junction	Caudate
chr8:103912173-103915494(+)	ENSG00000176406.21	ENSG00000176406	RIMS2	-0.0116271900224408	3.53258233548227	-0.255504797860774	0.79846870186321	0.976747189240016	Junction	Caudate
chr6:33447934-33451759(+)	ENSG00000197283.13	ENSG00000197283	SYNGAP1	0.0185394775134932	0.536867431392324	0.255501458519455	0.798471278835576	0.976747189240016	Junction	Caudate
chr22:38721866-38724296(+)	ENSG00000100226.15	ENSG00000100226	GTPBP1	0.0089070554830547	2.19873299818592	0.255489276426693	0.798480679784987	0.976747189240016	Junction	Caudate
chr14:105474906-105478449(+)	ENSG00000182809.10	ENSG00000182809	CRIP2	0.0243621584942482	-0.0614411900894695	0.25548670640205	0.798482663082748	0.976747189240016	Junction	Caudate
chr12:93410875-93411052(-)	ENSG00000177889.9	ENSG00000177889	UBE2N	0.0063146147087889	3.75978085981979	0.255485143823829	0.798483868930923	0.976747189240016	Junction	Caudate
chr5:41842782-41850029(-)	ENSG00000083720.12	ENSG00000083720	OXCT1	0.0081133003894542	3.79258755469251	0.255484443943703	0.798484409031512	0.976747189240016	Junction	Caudate
chr19:40367880-40369907(+)	ENSG00000105223.19	ENSG00000105223	PLD3	-0.011606597509752	5.01600111595497	-0.255466229168677	0.798498465488012	0.976747189240016	Junction	Caudate
chr7:151484805-151490942(-)	ENSG00000106615.9	ENSG00000106615	RHEB	-0.0079494305748985	4.17064561828278	-0.255451924461958	0.798509504566161	0.976747189240016	Junction	Caudate
chr11:84534729-84923076(-)	ENSG00000150672.16	ENSG00000150672	DLG2	-0.0451103330695443	-1.70601371315929	-0.255450313773617	0.798510747552197	0.976747189240016	Junction	Caudate
chr17:42713390-42717975(-)	ENSG00000108799.12	ENSG00000108799	EZH1	-0.0082622733360154	2.22330264381001	-0.255448689627894	0.798512000923962	0.976747189240016	Junction	Caudate
chr1:1649638-1652438(-)	ENSG00000248333.8	ENSG00000248333	CDK11B	-0.0103589861713065	1.75569923952101	-0.255434494529939	0.798522955465033	0.976747189240016	Junction	Caudate
chr6:158783667-158784643(-)	ENSG00000092820.17	ENSG00000092820	EZR	0.010507638216168	3.91486203914483	0.255429074546615	0.798527138146914	0.976747189240016	Junction	Caudate
chr10:119069655-119070885(-)	ENSG00000107581.12	ENSG00000107581	EIF3A	0.0054485123509371	3.59613322932001	0.255413404749738	0.798539230795272	0.976747189240016	Junction	Caudate
chr14:100335037-100337061(-)	ENSG00000140105.17	ENSG00000140105	WARS	-0.0136721333290868	3.0705188194768	-0.255401883102653	0.798548122276941	0.976747189240016	Junction	Caudate
chr1:220195378-220196249(-)	ENSG00000118873.15	ENSG00000118873	RAB3GAP2	-0.008768308246991	1.94331236406812	-0.255390265644904	0.79855708772414	0.976747189240016	Junction	Caudate
chr1:235335335-235341707(+)	ENSG00000152904.11	ENSG00000152904	GGPS1	-0.0080065320130168	2.237288439889	-0.255381158460511	0.798564115956923	0.976747189240016	Junction	Caudate
chr6:89793955-89794099(-)	ENSG00000112159.11	ENSG00000112159	MDN1	0.0090547223164817	1.50932132900307	0.255368221340021	0.798574099871487	0.976747189240016	Junction	Caudate
chr16:31186837-31188324(+)	ENSG00000089280.18	ENSG00000089280	FUS	-0.0120020934364227	2.80111345067577	-0.255360282455341	0.798580226532998	0.976747189240016	Junction	Caudate
chr1:81966610-81968025(+)	ENSG00000117114.19	ENSG00000117114	ADGRL2	-0.0140882912897823	1.44492867489012	-0.255357500998685	0.798582373064596	0.976747189240016	Junction	Caudate
chr18:9708445-9775277(+)	ENSG00000168461.12	ENSG00000168461	RAB31	0.0099629454253981	2.71737501346096	0.255356658849106	0.798583022976403	0.976747189240016	Junction	Caudate
chr3:114801175-114900303(-)	ENSG00000181722.16	ENSG00000181722	ZBTB20	0.0106518450389318	2.2194758037567	0.255332042683992	0.798602020062982	0.976747189240016	Junction	Caudate
chr3:184290668-184290792(+)	ENSG00000145194.17	ENSG00000145194	ECE2	-0.0135990828945566	1.32784146893651	-0.255331615107011	0.798602350038952	0.976747189240016	Junction	Caudate
chr9:125153986-125158240(-)	ENSG00000119414.11	ENSG00000119414	PPP6C	0.0062275274500537	3.54384504150619	0.255310146943577	0.798618917810879	0.976747189240016	Junction	Caudate
chr9:128630376-128632126(+)	ENSG00000197694.14	ENSG00000197694	SPTAN1	-0.006187729914509	5.50133719440048	-0.255293676421095	0.798631628781038	0.976747189240016	Junction	Caudate
chr12:100942536-100971305(+)	ENSG00000151572.16	ENSG00000151572	ANO4	0.0134316658777625	1.63581602656287	0.255275963978397	0.798645298251182	0.976747189240016	Junction	Caudate
chr4:67506935-67508813(-)	ENSG00000145241.10	ENSG00000145241	CENPC	0.008862190135538	2.10499564108319	0.255273546874451	0.798647163641285	0.976747189240016	Junction	Caudate
chr7:19704921-19708762(-)	ENSG00000105849.5	ENSG00000105849	TWISTNB	0.0124883555720135	0.793572283957379	0.255272081822731	0.798648294289532	0.976747189240016	Junction	Caudate
chr10:79906781-79907667(+)	ENSG00000242600.7	ENSG00000242600	MBL1P	-0.0224553836944761	-0.831767374473708	-0.255261956918168	0.798656108158766	0.976747189240016	Junction	Caudate
chr9:20949676-20950995(+)	ENSG00000188352.12	ENSG00000188352	FOCAD	0.0105358185508133	2.25813127009784	0.255261082947765	0.798656782644141	0.976747189240016	Junction	Caudate
chr13:110893264-110900529(-)	ENSG00000088448.14	ENSG00000088448	ANKRD10	-0.0108464538717084	1.09759670861965	-0.255253898719493	0.798662327067478	0.976747189240016	Junction	Caudate
chr2:151364081-151366055(+)	ENSG00000123610.4	ENSG00000123610	TNFAIP6	0.031140225147517	-1.2871987953084	0.255253056919573	0.798662976726667	0.976747189240016	Junction	Caudate
chr1:120805459-120805555(+)	ENSG00000273136.6	ENSG00000273136	NBPF26	0.0371839680904723	-1.53046395951126	0.255241601084534	0.79867181778264	0.976747189240016	Junction	Caudate
chr20:20531796-20535744(-)	ENSG00000188559.13	ENSG00000188559	RALGAPA2	0.012390938071905	0.676326036473683	0.255234675305828	0.798677162774164	0.976747189240016	Junction	Caudate
chr16:271316-271398(-)	ENSG00000076344.15	ENSG00000076344	RGS11	-0.0154554969054685	0.691512838644526	-0.255205315198529	0.798699821634596	0.976747189240016	Junction	Caudate
chr7:23505814-23506137(-)	ENSG00000164548.10	ENSG00000164548	TRA2A	0.0126144002201931	1.86952655881281	0.25520427386687	0.798700625292438	0.976747189240016	Junction	Caudate
chr12:112068993-112071894(-)	ENSG00000111300.9	ENSG00000111300	NAA25	0.0096175865703295	1.62400719893371	0.25520369665891	0.798701070758391	0.976747189240016	Junction	Caudate
chr9:32487634-32487944(-)	ENSG00000107201.9	ENSG00000107201	DDX58	0.0151991365136225	0.617797442284044	0.255193605732457	0.798708858541328	0.976747189240016	Junction	Caudate
chr14:58263771-58267473(+)	ENSG00000100567.12	ENSG00000100567	PSMA3	0.0065574546236826	3.20035921911619	0.255181801842016	0.798717968348481	0.976747189240016	Junction	Caudate
chrX:11169685-11178099(-)	ENSG00000047648.21	ENSG00000047648	ARHGAP6	0.0313105502722519	-1.39531251174637	0.255177128841014	0.798721574805851	0.976747189240016	Junction	Caudate
chr11:78436815-78441090(-)	ENSG00000137513.9	ENSG00000137513	NARS2	-0.013530548383631	0.222631392667798	-0.25517474204392	0.798723416853336	0.976747189240016	Junction	Caudate
chr4:182041744-182323945(+)	ENSG00000218336.8	ENSG00000218336	TENM3	0.0354829768498633	-1.66823267985868	0.255168227630249	0.798728444458325	0.976747189240016	Junction	Caudate
chr17:4289409-4296716(-)	ENSG00000132388.12	ENSG00000132388	UBE2G1	-0.0079063261122403	3.02415997658635	-0.255159439672706	0.798735226721148	0.976747189240016	Junction	Caudate
chr22:37933113-37937079(+)	ENSG00000100139.13	ENSG00000100139	MICALL1	0.0191252953697889	0.275682413334867	0.255153716265462	0.79873964387087	0.976747189240016	Junction	Caudate
chr7:91941148-91973710(+)	ENSG00000127914.16	ENSG00000127914	AKAP9	-0.0086752334889959	2.63838597515719	-0.255151636433422	0.798741249022887	0.976747189240016	Junction	Caudate
chr10:72067121-72067612(-)	ENSG00000107742.12	ENSG00000107742	SPOCK2	-0.0096589980188928	4.5361226662459	-0.255150127890251	0.798742413271815	0.976747189240016	Junction	Caudate
chr2:241405403-241407536(+)	ENSG00000006607.13	ENSG00000006607	FARP2	-0.0237323165795929	-1.0630732483626	-0.255148440099703	0.798743715859092	0.976747189240016	Junction	Caudate
chr7:141743702-141743901(+)	ENSG00000106028.10	ENSG00000106028	SSBP1	0.0062599383350401	3.61752851859361	0.255147543361087	0.798744407935902	0.976747189240016	Junction	Caudate
chr19:51969132-51974345(-)	ENSG00000256683.6	ENSG00000256683	ZNF350	-0.0129675564635674	0.41916400540817	-0.255145047360068	0.798746334277805	0.976747189240016	Junction	Caudate
chr2:73734589-73737301(-)	ENSG00000144034.14	ENSG00000144034	TPRKB	-0.0210715508024071	-0.692801543762173	-0.255144059913981	0.798747096360676	0.976747189240016	Junction	Caudate
chr8:141192450-141192525(+)	ENSG00000105339.10	ENSG00000105339	DENND3	-0.0205558621780576	-0.0688119304840715	-0.255125284058874	0.798761587069493	0.976752541444148	Junction	Caudate
chr9:129063632-129067772(+)	ENSG00000148343.18	ENSG00000148343	FAM73B	-0.0100299940583053	1.25936513053747	-0.255120827255588	0.798765026722716	0.976752541444148	Junction	Caudate
chr3:141279505-141287313(+)	ENSG00000155893.12	ENSG00000155893	PXYLP1	-0.0106913364549531	1.44777046086423	-0.255108169003576	0.798774796077525	0.976752541444148	Junction	Caudate
chr4:86765489-86766431(+)	ENSG00000163629.12	ENSG00000163629	PTPN13	-0.0086203624543478	2.87262248722957	-0.255105859071102	0.798776578834977	0.976752541444148	Junction	Caudate
chr1:174800501-174811831(+)	ENSG00000152061.23	ENSG00000152061	RABGAP1L	0.0104844386243517	1.54207173496369	0.255082966097046	0.798794247209308	0.976752541444148	Junction	Caudate
chr2:208243605-208245318(-)	ENSG00000138413.13	ENSG00000138413	IDH1	0.0126487034163722	1.19141493500586	0.255082651590224	0.798794489940581	0.976752541444148	Junction	Caudate
chr3:123667188-123682223(-)	ENSG00000065534.18	ENSG00000065534	MYLK	0.0097048632076403	3.39804822671324	0.25507264489909	0.798802212952989	0.976752541444148	Junction	Caudate
chr4:48857366-48860724(+)	ENSG00000109180.14	ENSG00000109180	OCIAD1	-0.0082781603258925	3.7972549181553	-0.25506715679458	0.79880644859718	0.976752541444148	Junction	Caudate
chr10:22540075-22541803(-)	ENSG00000150867.13	ENSG00000150867	PIP4K2A	-0.0140237961827056	4.74522959176502	-0.255066593885731	0.798806883042886	0.976752541444148	Junction	Caudate
chr9:35699157-35699355(-)	ENSG00000137076.19	ENSG00000137076	TLN1	0.0096762199979719	2.5538311624578	0.255040672972751	0.798826888533116	0.976769475180957	Junction	Caudate
chr19:12930750-12933549(-)	ENSG00000179115.10	ENSG00000179115	FARSA	0.0115204794362197	1.91631127758637	0.255025527469453	0.798838577735925	0.976776239954099	Junction	Caudate
chr18:68711404-68713845(-)	ENSG00000166479.9	ENSG00000166479	TMX3	-0.0091511269829101	1.62487461754567	-0.255010728944029	0.79884999918714	0.976777158296593	Junction	Caudate
chr8:94838619-94841490(+)	ENSG00000164941.13	ENSG00000164941	INTS8	0.0098275043498708	1.27081650881654	0.255006032765227	0.798853623690878	0.976777158296593	Junction	Caudate
chr7:100112918-100113348(-)	ENSG00000106290.14	ENSG00000106290	TAF6	-0.0095956188274025	2.50224910076226	-0.254997429108486	0.798860263991503	0.976777158296593	Junction	Caudate
chr20:56513429-56516934(+)	ENSG00000022277.12	ENSG00000022277	RTFDC1	0.0055686796296716	4.41095056007689	0.254983928475507	0.798870683806887	0.976777158296593	Junction	Caudate
chr3:132456833-132457268(+)	ENSG00000138246.15	ENSG00000138246	DNAJC13	0.0078264559512211	1.94672514020023	0.254966950284924	0.798883787659188	0.976777158296593	Junction	Caudate
chr17:11937523-11942302(+)	ENSG00000007174.17	ENSG00000007174	DNAH9	-0.0337828015664315	-0.950066354350585	-0.254959447683531	0.798889578222536	0.976777158296593	Junction	Caudate
chr1:1313125-1313508(-)	ENSG00000127054.19	ENSG00000127054	CPSF3L	-0.0088978835650188	2.11825968730786	-0.254953141216948	0.798894445608763	0.976777158296593	Junction	Caudate
chr19:49560040-49560621(-)	ENSG00000142546.13	ENSG00000142546	NOSIP	-0.0079058307896133	3.30095802418249	-0.254948853131182	0.798897755195451	0.976777158296593	Junction	Caudate
chr6:33415671-33415809(+)	ENSG00000112511.17	ENSG00000112511	PHF1	-0.0087025520115914	2.27313301780894	-0.254948362304825	0.798898134020283	0.976777158296593	Junction	Caudate
chr1:39762652-39763688(+)	ENSG00000084072.16	ENSG00000084072	PPIE	-0.0273807017776758	-1.43181280257468	-0.25494478264711	0.798900896838372	0.976777158296593	Junction	Caudate
chr17:38739254-38739585(-)	ENSG00000277258.4	ENSG00000277258	PCGF2	0.0219975670638826	-0.700997024783492	0.25490924020687	0.798928329010801	0.976786748136092	Junction	Caudate
chr4:119567145-119596522(-)	ENSG00000138735.15	ENSG00000138735	PDE5A	0.0196282492900382	-0.415536772672789	0.254900783206051	0.798934856283755	0.976786748136092	Junction	Caudate
chr9:5763869-5765413(+)	ENSG00000107036.11	ENSG00000107036	RIC1	0.0110083187976283	1.00230430529813	0.254897795950723	0.798937161907206	0.976786748136092	Junction	Caudate
chr20:49864845-49874704(+)	ENSG00000197818.11	ENSG00000197818	SLC9A8	-0.0121345790687571	0.697104756004748	-0.254890470908164	0.798942815529111	0.976786748136092	Junction	Caudate
chr19:35721805-35722358(+)	ENSG00000272333.5	ENSG00000272333	KMT2B	-0.0172999408124585	-0.137491748538954	-0.254888687515218	0.798944191990896	0.976786748136092	Junction	Caudate
chr9:131228332-131230629(+)	ENSG00000126883.16	ENSG00000126883	NUP214	0.0089952341454917	1.68962642288773	0.254883892650311	0.798947892775892	0.976786748136092	Junction	Caudate
chr12:48679834-48681381(-)	ENSG00000139620.12	ENSG00000139620	KANSL2	0.0087994563320179	1.4199375935915	0.254878780598704	0.798951838377738	0.976786748136092	Junction	Caudate
chr14:44903297-44904394(+)	ENSG00000179476.7	ENSG00000179476	C14orf28	-0.027423916961624	-1.41440501193857	-0.254868251263232	0.798959965183114	0.976789156536723	Junction	Caudate
chr11:64623079-64626462(-)	ENSG00000110076.18	ENSG00000110076	NRXN2	-0.0099511700546399	2.37807631372609	-0.254852612285543	0.798972035778941	0.976793079077366	Junction	Caudate
chr13:110203608-110205352(-)	ENSG00000187498.14	ENSG00000187498	COL4A1	-0.0306329418894629	-0.728775960580691	-0.254848140264365	0.798975487417527	0.976793079077366	Junction	Caudate
chr16:67663821-67663936(-)	ENSG00000124074.11	ENSG00000124074	ENKD1	0.0153678261798748	0.0621287871158982	0.254821008212488	0.798996428824442	0.976798190953402	Junction	Caudate
chr1:153778886-153779113(+)	ENSG00000143554.13	ENSG00000143554	SLC27A3	-0.0256180234902167	-0.990699407912602	-0.254814000575557	0.799001837571891	0.976798190953402	Junction	Caudate
chr17:36527700-36528063(-)	ENSG00000278259.4	ENSG00000278259	MYO19	-0.0201828464786174	-0.656515198486864	-0.254795932665941	0.79901578308219	0.976798190953402	Junction	Caudate
chr19:42054473-42056661(-)	ENSG00000105737.9	ENSG00000105737	GRIK5	-0.0136135797481117	2.6213844962355	-0.254780823387724	0.799027445055944	0.976798190953402	Junction	Caudate
chr9:35700377-35703559(-)	ENSG00000137076.19	ENSG00000137076	TLN1	-0.0091152309084586	2.90023558666618	-0.254768626102474	0.79903685946439	0.976798190953402	Junction	Caudate
chr19:42215253-42216679(-)	ENSG00000160570.13	ENSG00000160570	DEDD2	-0.0274084456849607	-1.13796074798238	-0.254765518494824	0.799039258059183	0.976798190953402	Junction	Caudate
chr8:107264352-107284681(-)	ENSG00000154188.9	ENSG00000154188	ANGPT1	0.0443512275637351	-1.18954366618947	0.254761907853426	0.799042044920995	0.976798190953402	Junction	Caudate
chr17:32721190-32727598(-)	ENSG00000176658.16	ENSG00000176658	MYO1D	-0.0332566671730261	-1.34210735639217	-0.254761446633478	0.799042400912295	0.976798190953402	Junction	Caudate
chr6:80169905-80171281(+)	ENSG00000083123.14	ENSG00000083123	BCKDHB	0.0194593429444569	-0.657030616987635	0.254753537950173	0.799048505213461	0.976798190953402	Junction	Caudate
chr14:92454070-92456403(+)	ENSG00000140090.17	ENSG00000140090	SLC24A4	-0.0257251736783879	-0.64621347594173	-0.254741874238172	0.799057507848408	0.976798190953402	Junction	Caudate
chr9:35228045-35231119(+)	ENSG00000198722.14	ENSG00000198722	UNC13B	-0.0131637961384166	0.353039078048968	-0.254739089774912	0.799059657040062	0.976798190953402	Junction	Caudate
chr3:182793787-182820259(+)	ENSG00000058063.15	ENSG00000058063	ATP11B	-0.0190422503351966	-0.354494299176839	-0.254733121490155	0.799064263673703	0.976798190953402	Junction	Caudate
chr7:126446373-126532951(-)	ENSG00000179603.17	ENSG00000179603	GRM8	0.0223300416175107	-0.855613646632898	0.254731140309831	0.799065792853621	0.976798190953402	Junction	Caudate
chr5:98879729-98881075(-)	ENSG00000153922.10	ENSG00000153922	CHD1	-0.0099260011342203	1.37312436344975	-0.254727811733192	0.799068362027128	0.976798190953402	Junction	Caudate
chr1:1296634-1297821(-)	ENSG00000131584.18	ENSG00000131584	ACAP3	-0.0107827605143802	3.59422487433305	-0.254715863895329	0.799077584025508	0.976798190953402	Junction	Caudate
chr7:92391345-92392240(+)	ENSG00000001629.9	ENSG00000001629	ANKIB1	0.0071405582237658	3.04447104363533	0.254715092124108	0.79907817972195	0.976798190953402	Junction	Caudate
chr15:75869011-75873427(+)	ENSG00000140367.11	ENSG00000140367	UBE2Q2	0.0103374444330023	2.81027026078487	0.254696270421655	0.799092707407004	0.976804611932669	Junction	Caudate
chr15:90935983-90936284(+)	ENSG00000140553.16	ENSG00000140553	UNC45A	-0.0141808428705302	0.0799199317538787	-0.254691185068922	0.799096632590102	0.976804611932669	Junction	Caudate
chr7:139179644-139181091(+)	ENSG00000105948.13	ENSG00000105948	TTC26	-0.0255519476941797	-1.49182085778863	-0.254684356379034	0.799101903394373	0.976804611932669	Junction	Caudate
chr11:125905279-125905552(+)	ENSG00000109832.13	ENSG00000109832	DDX25	0.0130288613177032	1.08849428147112	0.254659098653745	0.799121398945315	0.976818412416882	Junction	Caudate
chr9:97546342-97553280(+)	ENSG00000136842.13	ENSG00000136842	TMOD1	0.0121233135192557	2.85543126194181	0.25463738662159	0.799138157800743	0.976818412416882	Junction	Caudate
chr1:117078044-117079567(+)	ENSG00000116830.11	ENSG00000116830	TTF2	-0.0185070787309347	-0.219165127734772	-0.254634148028108	0.799140657580238	0.976818412416882	Junction	Caudate
chr15:25098829-25099144(+)	ENSG00000224078.12	ENSG00000224078	SNHG14	0.0088067522516895	2.98420347329913	0.254633315974771	0.799141299819211	0.976818412416882	Junction	Caudate
chr6:47554767-47574063(+)	ENSG00000198087.7	ENSG00000198087	CD2AP	-0.0128031413366288	0.552427121198772	-0.254617184878534	0.79915375099349	0.976818412416882	Junction	Caudate
chr3:121259169-121279804(+)	ENSG00000145087.12	ENSG00000145087	STXBP5L	-0.0116529486368967	2.33751637616952	-0.2546151861646	0.799155293752441	0.976818412416882	Junction	Caudate
chr1:77633406-77639448(-)	ENSG00000036549.12	ENSG00000036549	ZZZ3	0.0103494713478338	2.26542532017797	0.254591013383608	0.799173952199833	0.976818412416882	Junction	Caudate
chr16:71384837-71385576(+)	ENSG00000172137.18	ENSG00000172137	CALB2	0.0159275432341825	1.05928132262926	0.254588095433163	0.799176204510524	0.976818412416882	Junction	Caudate
chr7:81984712-81991184(-)	ENSG00000153956.15	ENSG00000153956	CACNA2D1	0.0101270286440481	2.57541057347081	0.254562755922182	0.799195763669724	0.976818412416882	Junction	Caudate
chr12:22512680-22513293(-)	ENSG00000111731.12	ENSG00000111731	C2CD5	-0.0222463651594326	-0.748660680384799	-0.254550285483954	0.799205389445984	0.976818412416882	Junction	Caudate
chr1:32204046-32204185(+)	ENSG00000160050.14	ENSG00000160050	CCDC28B	-0.0142169802922535	0.363950688605407	-0.254542485092003	0.799211410487144	0.976818412416882	Junction	Caudate
chr12:133048849-133060360(+)	ENSG00000198040.10	ENSG00000198040	ZNF84	-0.0239565523590577	-0.764232510271416	-0.254528392659527	0.799222288319118	0.976818412416882	Junction	Caudate
chr3:179390139-179391980(+)	ENSG00000171109.18	ENSG00000171109	MFN1	0.0114350477909949	1.19553222884997	0.254525535223981	0.799224493954732	0.976818412416882	Junction	Caudate
chr14:101762971-101856685(+)	ENSG00000078304.19	ENSG00000078304	PPP2R5C	0.0635375904871513	-2.76691716400548	0.254518854899707	0.799229650459164	0.976818412416882	Junction	Caudate
chr5:14711305-14712873(-)	ENSG00000154122.12	ENSG00000154122	ANKH	-0.044727394502317	-1.63363931624212	-0.254518654720078	0.799229804976821	0.976818412416882	Junction	Caudate
chr3:45964455-45965032(-)	ENSG00000163820.14	ENSG00000163820	FYCO1	-0.0159042431019109	0.33134380340631	-0.254516004490592	0.799231850676475	0.976818412416882	Junction	Caudate
chr14:75038413-75039910(-)	ENSG00000119684.15	ENSG00000119684	MLH3	-0.0120346283323191	1.04007432081165	-0.254513699462229	0.799233629918133	0.976818412416882	Junction	Caudate
chr2:84616983-84619684(+)	ENSG00000115423.18	ENSG00000115423	DNAH6	-0.0152032040684288	0.466401480662293	-0.254509484881764	0.7992368831377	0.976818412416882	Junction	Caudate
chr17:21183811-21184370(+)	ENSG00000109016.17	ENSG00000109016	DHRS7B	0.0106420195125618	0.969284254144918	0.254506126841177	0.799239475199706	0.976818412416882	Junction	Caudate
chr18:46087233-46087340(-)	ENSG00000152234.15	ENSG00000152234	ATP5A1	-0.0062885461339741	6.12291806266635	-0.254502967341818	0.799241914010329	0.976818412416882	Junction	Caudate
chr5:95895692-95898239(-)	ENSG00000118985.15	ENSG00000118985	ELL2	0.014602340764887	2.32176784798564	0.254494289693407	0.799248612278212	0.976818412416882	Junction	Caudate
chr20:23635368-23637619(-)	ENSG00000101439.8	ENSG00000101439	CST3	0.0109058931147941	8.04745539792874	0.254485944713786	0.799255053773384	0.976818412416882	Junction	Caudate
chr11:20103410-20103652(+)	ENSG00000166833.19	ENSG00000166833	NAV2	-0.0126405677143413	1.36594021551725	-0.254484635518427	0.799256064343374	0.976818412416882	Junction	Caudate
chr14:49853839-49862579(-)				0.109620107731019	-2.59678267633483	0.254478289528415	0.799260962827988	0.976818412416882	Junction	Caudate
chr3:47720736-47721428(-)	ENSG00000173473.10	ENSG00000173473	SMARCC1	0.0279799245738615	-1.26803187728678	0.254470279731466	0.79926714562041	0.976818443859074	Junction	Caudate
chr17:4894094-4894173(+)	ENSG00000141503.15	ENSG00000141503	MINK1	0.008284461094494	4.00357348766895	0.254449868135142	0.799282901465575	0.976824738876311	Junction	Caudate
chr17:4088894-4090718(-)	ENSG00000074755.14	ENSG00000074755	ZZEF1	0.0104990714973897	1.1184134728385	0.254439465595008	0.799290931286132	0.976824738876311	Junction	Caudate
chr18:74082052-74123367(-)	ENSG00000141665.11	ENSG00000141665	FBXO15	0.0277111699498507	-1.46745444902259	0.254437232913758	0.799292654716992	0.976824738876311	Junction	Caudate
chr8:27454612-27458293(+)	ENSG00000120899.17	ENSG00000120899	PTK2B	-0.0112310807093316	2.9057714529233	-0.254421611918061	0.799304712760361	0.976824738876311	Junction	Caudate
chr7:64336983-64374566(+)	ENSG00000234444.9	ENSG00000234444	ZNF736	-0.0213865101973559	-0.402526482242249	-0.254421380739476	0.799304891210384	0.976824738876311	Junction	Caudate
chr10:27223453-27231747(-)	ENSG00000107897.18	ENSG00000107897	ACBD5	-0.0084353550774054	2.84188446993285	-0.254415748193421	0.799309239055681	0.976824738876311	Junction	Caudate
chr5:80501918-80513603(+)	ENSG00000152380.9	ENSG00000152380	FAM151B	0.0202938819610656	-0.629043329266025	0.254387127427095	0.79933133194344	0.976835029264686	Junction	Caudate
chr19:1254479-1254901(+)	ENSG00000167470.12	ENSG00000167470	MIDN	-0.029128346540311	-0.841181020993814	-0.254375354734368	0.799340419544926	0.976835029264686	Junction	Caudate
chr17:75488911-75489265(+)	ENSG00000177728.15	ENSG00000177728	TMEM94	-0.0073582858091533	2.76394140181767	-0.254374989382552	0.799340701568497	0.976835029264686	Junction	Caudate
chr12:71620125-71620209(-)	ENSG00000133858.15	ENSG00000133858	ZFC3H1	0.0118759248354949	1.02045176026966	0.254365986531733	0.799347651086905	0.976835029264686	Junction	Caudate
chr22:50462120-50462204(-)	ENSG00000100241.20	ENSG00000100241	SBF1	0.0076890045737147	3.64124592457493	0.254364957720533	0.799348445252182	0.976835029264686	Junction	Caudate
chr7:135209756-135211379(-)	ENSG00000105875.13	ENSG00000105875	WDR91	0.0116329092792184	0.978218073924199	0.254350256875203	0.799359793227708	0.976841372582907	Junction	Caudate
chr12:68323241-68326656(-)	ENSG00000111554.14	ENSG00000111554	MDM1	-0.0262651859824793	-1.3782172718633	-0.254324297328065	0.799379832200022	0.97685375667616	Junction	Caudate
chr15:67748602-67769601(+)	ENSG00000137764.19	ENSG00000137764	MAP2K5	0.0095190005361252	2.16565863510917	0.254308978343496	0.799391657457268	0.97685375667616	Junction	Caudate
chr22:48333577-48351755(+)				-0.0326773316913796	-1.83496461594129	-0.254307808284106	0.799392560668725	0.97685375667616	Junction	Caudate
chr17:18858262-18865801(+)	ENSG00000141127.14	ENSG00000141127	PRPSAP2	0.0335067298483623	-1.80217601252291	0.254305222906648	0.799394556416698	0.97685375667616	Junction	Caudate
chr9:15472751-15474008(+)	ENSG00000164985.14	ENSG00000164985	PSIP1	0.0463859404393841	-1.0007243950134	0.254271660573847	0.799420464535479	0.976864013519872	Junction	Caudate
chr2:108765473-108765649(+)				0.0176286813630095	1.26586571439801	0.254269634912583	0.799422028232227	0.976864013519872	Junction	Caudate
chr1:25901683-25903640(-)	ENSG00000117632.21	ENSG00000117632	STMN1	0.0140853571876135	5.05881758687882	0.254257982047703	0.79943102360525	0.976864013519872	Junction	Caudate
chr4:38118193-38124961(+)	ENSG00000065882.15	ENSG00000065882	TBC1D1	-0.0116727575894052	1.10925581759701	-0.254250716401646	0.799436632299315	0.976864013519872	Junction	Caudate
chr10:70117921-70120506(-)	ENSG00000042286.14	ENSG00000042286	AIFM2	-0.0142115901337426	0.346724380982925	-0.254237000325233	0.799447220412398	0.976864013519872	Junction	Caudate
chr11:67266813-67277271(+)	ENSG00000173020.10	ENSG00000173020	GRK2	-0.010857441212485	1.00755571321582	-0.254233129704924	0.799450208341026	0.976864013519872	Junction	Caudate
chr6:69928033-69929424(+)	ENSG00000082293.12	ENSG00000082293	COL19A1	0.0259710766041627	-1.30807634121538	0.254230538796132	0.79945220839691	0.976864013519872	Junction	Caudate
chr18:63979939-63981720(+)	ENSG00000221887.5	ENSG00000221887	HMSD	0.0243839783785676	-1.18931227108125	0.254211391162522	0.799466989482014	0.976864013519872	Junction	Caudate
chr6:85624113-85636966(-)	ENSG00000135316.17	ENSG00000135316	SYNCRIP	-0.0075958291678612	2.77780421674042	-0.254201679601151	0.799474486384549	0.976864013519872	Junction	Caudate
chr12:69370799-69370887(+)	ENSG00000127337.6	ENSG00000127337	YEATS4	-0.0104345323986243	1.71058439765007	-0.254199827373102	0.799475916226064	0.976864013519872	Junction	Caudate
chr3:47443092-47475798(-)	ENSG00000114650.18	ENSG00000114650	SCAP	0.0098610421303756	1.36827937164727	0.254178401207098	0.799492456366742	0.976864013519872	Junction	Caudate
chr7:87196759-87197940(-)	ENSG00000135185.11	ENSG00000135185	TMEM243	-0.0140719623864743	0.354831038458696	-0.254176632086775	0.799493822060702	0.976864013519872	Junction	Caudate
chr12:48714525-48716514(-)	ENSG00000129315.9	ENSG00000129315	CCNT1	-0.0096804593593136	1.79676849191022	-0.254172149876318	0.799497282160358	0.976864013519872	Junction	Caudate
chr4:109691010-109694524(-)	ENSG00000138794.9	ENSG00000138794	CASP6	-0.0296653903013996	-1.62335460721698	-0.25413910172994	0.799522794221364	0.976864013519872	Junction	Caudate
chr15:90487090-90487494(+)	ENSG00000140575.12	ENSG00000140575	IQGAP1	-0.0112275766173901	2.37172915190436	-0.254128168661677	0.799531234230796	0.976864013519872	Junction	Caudate
chrX:123961857-124022530(+)	ENSG00000101972.18	ENSG00000101972	STAG2	0.0128039989088773	1.42070649924159	0.254119746418596	0.799537735972537	0.976864013519872	Junction	Caudate
chr12:51991994-51993984(+)	ENSG00000135503.12	ENSG00000135503	ACVR1B	-0.0103076087067559	1.62096988423436	-0.254116217018082	0.799540460577533	0.976864013519872	Junction	Caudate
chr12:46367341-46370511(-)	ENSG00000134294.13	ENSG00000134294	SLC38A2	0.0125290304025408	3.03753614190751	0.254106973017646	0.799547596715992	0.976864013519872	Junction	Caudate
chr20:34851369-34852154(-)	ENSG00000131067.16	ENSG00000131067	GGT7	-0.0099050597136797	1.95754957640784	-0.254088390614582	0.799561941919893	0.976864013519872	Junction	Caudate
chr1:228246804-228249964(+)	ENSG00000154358.20	ENSG00000154358	OBSCN	0.0167590801759301	1.39973592219308	0.254082807815477	0.799566251730507	0.976864013519872	Junction	Caudate
chr11:121053733-121055051(+)	ENSG00000154114.12	ENSG00000154114	TBCEL	-0.008049590274066	3.41460381239427	-0.254066608766344	0.799578757111094	0.976864013519872	Junction	Caudate
chr10:30316211-30322390(-)	ENSG00000107951.13	ENSG00000107951	MTPAP	0.0088652887857785	1.75188892672784	0.254057603561741	0.799585708992735	0.976864013519872	Junction	Caudate
chr11:2395521-2395868(+)	ENSG00000110651.11	ENSG00000110651	CD81	0.0062884803631625	5.86839396793542	0.254045858438729	0.79959477607387	0.976864013519872	Junction	Caudate
chr1:203060418-203060969(+)	ENSG00000143847.15	ENSG00000143847	PPFIA4	0.0140553764373951	1.65635233018981	0.254045358851329	0.7995951617494	0.976864013519872	Junction	Caudate
chr20:51676209-51689063(-)	ENSG00000054793.13	ENSG00000054793	ATP9A	0.0062074393334709	5.27767050304468	0.254044908581827	0.799595509352143	0.976864013519872	Junction	Caudate
chrX:129780155-129787974(+)	ENSG00000122122.9	ENSG00000122122	SASH3	0.0308985597449768	-1.48002550772058	0.254039346069993	0.799599803548926	0.976864013519872	Junction	Caudate
chr19:18431863-18431999(+)	ENSG00000130511.15	ENSG00000130511	SSBP4	-0.0182627776519247	2.55643179910726	-0.254032779757612	0.799604872676309	0.976864013519872	Junction	Caudate
chr2:37000814-37002305(-)	ENSG00000008869.11	ENSG00000008869	HEATR5B	0.0084440211641406	2.00587858379293	0.254023603615919	0.799611956579977	0.976864013519872	Junction	Caudate
chr2:162352408-162356437(+)	ENSG00000115271.10	ENSG00000115271	GCA	0.0119011174849736	2.55321519542291	0.25402120616024	0.799613807398182	0.976864013519872	Junction	Caudate
chr1:66266088-66332507(+)	ENSG00000184588.17	ENSG00000184588	PDE4B	0.0114029447409804	1.98156153265991	0.254008129521273	0.799623902487472	0.976864013519872	Junction	Caudate
chr1:2144342-2148871(+)	ENSG00000067606.16	ENSG00000067606	PRKCZ	0.0236143469519004	-0.954505094354085	0.253995279621291	0.799633822568326	0.976864013519872	Junction	Caudate
chr14:63205048-63269109(+)	ENSG00000126785.12	ENSG00000126785	RHOJ	0.0159974841991131	0.563599685100753	0.253989574582597	0.799638226849985	0.976864013519872	Junction	Caudate
chr9:5762661-5763139(+)	ENSG00000107036.11	ENSG00000107036	RIC1	0.0109177674652706	1.24309553624497	0.253984288377556	0.799642307798377	0.976864013519872	Junction	Caudate
chr17:27310175-27311508(+)	ENSG00000109046.14	ENSG00000109046	WSB1	-0.0140730238587688	2.40865547733836	-0.253979623316329	0.799645909228529	0.976864013519872	Junction	Caudate
chr22:28306644-28442885(-)	ENSG00000100154.14	ENSG00000100154	TTC28	-0.023944089335053	-0.777740858871954	-0.253974950657339	0.799649516528447	0.976864013519872	Junction	Caudate
chr11:70419857-70420399(+)	ENSG00000085733.15	ENSG00000085733	CTTN	-0.0101651474971572	2.94987765696594	-0.253965736178951	0.799656630132493	0.976864013519872	Junction	Caudate
chr8:124330793-124371853(-)	ENSG00000164983.7	ENSG00000164983	TMEM65	0.01441127770575	0.129792688565104	0.253962161190726	0.799659390038266	0.976864013519872	Junction	Caudate
chr11:66282781-66283034(+)	ENSG00000174871.10	ENSG00000174871	CNIH2	0.0137364122956852	3.9601041204031	0.253954693865654	0.799665154852371	0.976864013519872	Junction	Caudate
chr2:61070501-61071605(+)	ENSG00000162929.13	ENSG00000162929	KIAA1841	0.0104612502406445	0.982901872244089	0.253945561367607	0.799672205203639	0.976864013519872	Junction	Caudate
chr1:58692932-58695128(-)	ENSG00000162601.9	ENSG00000162601	MYSM1	0.0135348554503492	0.994346923179287	0.253937706195405	0.799678269463686	0.976864013519872	Junction	Caudate
chr1:246557535-246564345(-)	ENSG00000162851.7	ENSG00000162851	TFB2M	-0.0152267928101915	-0.0780093198487786	-0.253936062037889	0.799679538768869	0.976864013519872	Junction	Caudate
chr12:859465-861012(+)	ENSG00000060237.16	ENSG00000060237	WNK1	0.0092830059454445	4.17678118781734	0.253935467114809	0.799679998055256	0.976864013519872	Junction	Caudate
chr3:3172916-3174058(-)	ENSG00000113851.13	ENSG00000113851	CRBN	0.0654789396051041	-1.51754310533916	0.25393521084777	0.799680195895916	0.976864013519872	Junction	Caudate
chr19:35775665-35777644(+)	ENSG00000004777.18	ENSG00000004777	ARHGAP33	0.0174825322488341	0.479017485132543	0.253931237854093	0.799683263087542	0.976864013519872	Junction	Caudate
chr1:211369593-211371301(+)	ENSG00000082512.14	ENSG00000082512	TRAF5	-0.0155199212244927	0.39966136131678	-0.253930023645339	0.7996842004697	0.976864013519872	Junction	Caudate
chr12:130470744-130478911(-)	ENSG00000060709.14	ENSG00000060709	RIMBP2	0.0157471542925905	0.783330624185667	0.253927448918731	0.799686188187163	0.976864013519872	Junction	Caudate
chr8:97066211-97143019(+)	ENSG00000104324.15	ENSG00000104324	CPQ	-0.0142503024103055	0.8823199509375	-0.253880493882225	0.799722438223991	0.976883465748699	Junction	Caudate
chr15:20662058-20669467(-)	ENSG00000258590.5	ENSG00000258590	NBEAP1	-0.0396642393556379	-1.93544158902815	-0.253868393601881	0.799731779903543	0.976883465748699	Junction	Caudate
chr9:38604288-38604862(-)	ENSG00000180071.19	ENSG00000180071	ANKRD18A	-0.0191491667447314	0.664128261735521	-0.25386696766124	0.79973288076262	0.976883465748699	Junction	Caudate
chr8:70674900-70680780(+)	ENSG00000221947.7	ENSG00000221947	XKR9	-0.0256090385877178	-1.09796616614925	-0.253861694976961	0.799736951400016	0.976883465748699	Junction	Caudate
chr13:32742728-32745976(+)	ENSG00000083642.18	ENSG00000083642	PDS5B	-0.0074805725864839	2.64815652261052	-0.253860198301712	0.799738106869823	0.976883465748699	Junction	Caudate
chr9:133770502-133771958(-)	ENSG00000160293.16	ENSG00000160293	VAV2	-0.0163055827223694	-0.0040145218497652	-0.253858967424012	0.799739057137768	0.976883465748699	Junction	Caudate
chr11:66220792-66221153(+)	ENSG00000175115.11	ENSG00000175115	PACS1	0.0094500408873067	3.42493383516447	0.253830988324988	0.799760657772599	0.976886752856211	Junction	Caudate
chr3:167653500-167653833(-)	ENSG00000174776.10	ENSG00000174776	WDR49	-0.0240624604715	0.555597349377583	-0.253829758756551	0.799761607036816	0.976886752856211	Junction	Caudate
chr15:52261128-52264189(-)	ENSG00000128833.12	ENSG00000128833	MYO5C	-0.0221414351732478	-0.963859153316403	-0.253826411265213	0.799764191403409	0.976886752856211	Junction	Caudate
chr16:67878444-67878535(+)	ENSG00000038358.14	ENSG00000038358	EDC4	0.0086525051996505	2.15674971794566	0.253823166212281	0.799766696686493	0.976886752856211	Junction	Caudate
chrX:154512937-154515759(-)	ENSG00000071889.16	ENSG00000071889	FAM3A	0.0089620607338344	1.96180524032135	0.253815603102075	0.79977253565384	0.976886752856211	Junction	Caudate
chr21:25493566-25496708(-)				0.0247869003590276	-1.19018235538391	0.253807044737317	0.79977914300366	0.976887302328414	Junction	Caudate
chr9:124912027-124921128(-)	ENSG00000136935.13	ENSG00000136935	GOLGA1	-0.011103093659557	1.19304063486296	-0.253781371591324	0.79979896363529	0.976895587723551	Junction	Caudate
chr19:49642243-49645020(+)	ENSG00000126461.14	ENSG00000126461	SCAF1	-0.0122979069437414	0.986846029166621	-0.253773694797631	0.799804890433097	0.976895587723551	Junction	Caudate
chr11:9299702-9314320(-)	ENSG00000166471.10	ENSG00000166471	TMEM41B	-0.0124126067753361	1.01903279885477	-0.253769104333762	0.799808434463942	0.976895587723551	Junction	Caudate
chrX:71407673-71407973(+)	ENSG00000147133.15	ENSG00000147133	TAF1	0.0097970105826069	1.62350514661892	0.25376635576486	0.799810556476519	0.976895587723551	Junction	Caudate
chr12:119713649-119714196(-)	ENSG00000122966.14	ENSG00000122966	CIT	0.0132459673899447	3.35968003696332	0.253741075633165	0.799830073887412	0.976906086401259	Junction	Caudate
chr11:119017546-119018281(-)	ENSG00000118181.10	ENSG00000118181	RPS25	-0.0465907780943264	-0.113518833115041	-0.253739270857907	0.799831467260755	0.976906086401259	Junction	Caudate
chr21:36238702-36239764(+)	ENSG00000142197.12	ENSG00000142197	DOPEY2	0.0197356116131813	-0.288666669676686	0.253712924231963	0.79985180819658	0.976909412798364	Junction	Caudate
chr6:131624990-131627395(-)	ENSG00000112282.17	ENSG00000112282	MED23	0.0120053242296528	0.677416599227252	0.253702554128792	0.799859814481272	0.976909412798364	Junction	Caudate
chrX:103357162-103357614(+)	ENSG00000185222.7	ENSG00000185222	TCEAL9	0.0138803269523033	2.10463031206077	0.253700227772748	0.799861610557796	0.976909412798364	Junction	Caudate
chr13:94398642-94403014(+)	ENSG00000183098.10	ENSG00000183098	GPC6	-0.0227778263734287	-0.795845091036691	-0.253698033545138	0.799863304624778	0.976909412798364	Junction	Caudate
chr9:36222999-36223372(-)	ENSG00000159921.14	ENSG00000159921	GNE	0.0107469326670898	1.52707991864592	0.253694475225828	0.799866051849195	0.976909412798364	Junction	Caudate
chr3:52411248-52412810(+)	ENSG00000010318.20	ENSG00000010318	PHF7	0.0229241218116318	-0.836101410946851	0.253686863167802	0.799871928798267	0.976909412798364	Junction	Caudate
chr15:65155857-65156843(-)	ENSG00000166855.9	ENSG00000166855	CLPX	-0.0075929523446353	2.68924806815273	-0.253679913718051	0.799877294185361	0.976909412798364	Junction	Caudate
chr1:88864115-88887260(-)	ENSG00000137947.11	ENSG00000137947	GTF2B	0.0087518102451241	2.43158498895122	0.253664293677101	0.799889353817362	0.97690957447573	Junction	Caudate
chr8:119965411-120001524(+)	ENSG00000155792.9	ENSG00000155792	DEPTOR	-0.0159807647758226	1.11664367612579	-0.253662584519856	0.799890673394749	0.97690957447573	Junction	Caudate
chr10:47520568-48015646(-)	ENSG00000204172.12-ENSG00000265018.6	ENSG00000204172	AGAP9-AGAP12P	-0.0467932076326064	-2.00944162927091	-0.253635891649496	0.79991128205168	0.97690957447573	Junction	Caudate
chr13:98888548-98888631(-)	ENSG00000088387.18	ENSG00000088387	DOCK9	-0.011567369614508	2.48882365468867	-0.253633127969076	0.799913415803284	0.97690957447573	Junction	Caudate
chr19:44072292-44076321(+)	ENSG00000186026.6	ENSG00000186026	ZNF284	0.0195302675472731	-0.823214464581698	0.253628799362069	0.799916757788993	0.97690957447573	Junction	Caudate
chr12:49644005-49644099(+)	ENSG00000110844.13	ENSG00000110844	PRPF40B	0.0111505440263396	1.10134896627563	0.253628331494356	0.799917119015633	0.97690957447573	Junction	Caudate
chr1:205002749-205009556(+)	ENSG00000163531.15	ENSG00000163531	NFASC	-0.0149388359433213	1.49862288277126	-0.253623913467855	0.799920530043609	0.97690957447573	Junction	Caudate
chr4:4425223-4434769(-)	ENSG00000168818.9	ENSG00000168818	STX18	-0.0080423700699467	2.2070548319312	-0.253606714127503	0.799933809183589	0.97691827159972	Junction	Caudate
chr14:21525655-21526060(-)	ENSG00000165821.11	ENSG00000165821	SALL2	-0.012894225229776	1.91018129499791	-0.253583355890249	0.799951843532283	0.976923122109867	Junction	Caudate
chr4:7689589-7697197(+)	ENSG00000184985.16	ENSG00000184985	SORCS2	-0.0108995242540421	1.45526953041197	-0.25357371407434	0.799959287784072	0.976923122109867	Junction	Caudate
chr11:18000558-18004440(-)	ENSG00000129158.10	ENSG00000129158	SERGEF	-0.007904282366457	3.32428449210083	-0.253571191085263	0.799961235736114	0.976923122109867	Junction	Caudate
chr6:41073085-41079028(+)	ENSG00000001167.14	ENSG00000001167	NFYA	-0.0191724081692316	0.131221492102012	-0.253569667786179	0.799962411847066	0.976923122109867	Junction	Caudate
chr1:203833854-203833936(+)	ENSG00000058673.15	ENSG00000058673	ZC3H11A	0.0258871193494014	-1.17028226918249	0.253501368101165	0.800015145234237	0.976968175750246	Junction	Caudate
chr22:41499863-41502629(+)	ENSG00000100412.15	ENSG00000100412	ACO2	-0.0529288649698878	-2.47797340513495	-0.253495347299433	0.800019793868665	0.976968175750246	Junction	Caudate
chr17:67875745-67886130(+)	ENSG00000171634.16	ENSG00000171634	BPTF	0.0313503603376025	-1.22141083095565	0.253488953513428	0.80002473049039	0.976968175750246	Junction	Caudate
chr3:112573957-112580545(+)	ENSG00000138459.8	ENSG00000138459	SLC35A5	-0.0083162835869129	3.14371925773202	-0.253487905101542	0.800025539966619	0.976968175750246	Junction	Caudate
chr19:38632497-38634992(+)	ENSG00000178982.9	ENSG00000178982	EIF3K	0.0196877242748019	-0.469183496690389	0.253482006225768	0.800030094478064	0.976968175750246	Junction	Caudate
chr19:17424068-17424620(+)	ENSG00000141971.12	ENSG00000141971	MVB12A	-0.0137942327278336	0.287023699491402	-0.253455860171523	0.800050281882011	0.976968557457208	Junction	Caudate
chr12:132789291-132791215(-)	ENSG00000090615.13	ENSG00000090615	GOLGA3	-0.0086384162214349	1.55223839119491	-0.253453085360008	0.800052424325616	0.976968557457208	Junction	Caudate
chr5:170274339-170275319(-)	ENSG00000043462.11	ENSG00000043462	LCP2	0.0318701770467656	-1.50092095892885	0.253440026777726	0.800062506932032	0.976968557457208	Junction	Caudate
chr22:24220117-24224995(-)	ENSG00000099998.17	ENSG00000099998	GGT5	-0.0234449947161037	-0.168866891252448	-0.253428652129067	0.800071289390879	0.976968557457208	Junction	Caudate
chr9:128239997-128242231(+)	ENSG00000106976.20	ENSG00000106976	DNM1	0.0165579295979207	4.04179443067481	0.25342228174842	0.800076208024734	0.976968557457208	Junction	Caudate
chr1:235716779-235720660(-)	ENSG00000143669.13	ENSG00000143669	LYST	0.0110256729706905	1.03968305650648	0.253415090315029	0.800081760611091	0.976968557457208	Junction	Caudate
chr19:8821307-8821441(-)	ENSG00000167785.8	ENSG00000167785	ZNF558	0.0268772444138812	-1.41444120247561	0.253392731791798	0.800099023942371	0.976968557457208	Junction	Caudate
chr5:132385500-132387024(+)	ENSG00000197375.12	ENSG00000197375	SLC22A5	-0.0164485062656526	-0.409770799157301	-0.253392570336571	0.800099148604587	0.976968557457208	Junction	Caudate
chr11:46987311-47052387(+)	ENSG00000149179.13	ENSG00000149179	C11orf49	0.0091041019212037	2.63069928307895	0.253381363137625	0.800107801878277	0.976968557457208	Junction	Caudate
chr1:19094140-19094905(-)	ENSG00000127481.14	ENSG00000127481	UBR4	0.0071473097636874	2.92614892832428	0.2533791487785	0.800109511626477	0.976968557457208	Junction	Caudate
chr19:1123046-1123533(-)	ENSG00000064932.15	ENSG00000064932	SBNO2	0.0242841200100288	-0.0973503967041679	0.253378155808806	0.800110278317308	0.976968557457208	Junction	Caudate
chr4:183705071-183706806(+)	ENSG00000168538.15	ENSG00000168538	TRAPPC11	0.0077839722589597	1.94228144738295	0.253373445084989	0.800113915559609	0.976968557457208	Junction	Caudate
chr22:43151605-43159209(+)	ENSG00000100300.17	ENSG00000100300	TSPO	0.0333738154536641	-1.77400281872844	0.253367952088598	0.800118156815411	0.976968557457208	Junction	Caudate
chr14:100960220-100961026(+)	ENSG00000225746.9	ENSG00000225746	SNHG23	0.0302245065699189	-0.276956255526232	0.25335100252738	0.800131243958496	0.976968557457208	Junction	Caudate
chr19:17985454-17988414(+)	ENSG00000105642.15	ENSG00000105642	KCNN1	0.0142613814937283	2.01628616329026	0.253350570379786	0.800131577630253	0.976968557457208	Junction	Caudate
chr2:73730737-73732162(-)	ENSG00000144034.14	ENSG00000144034	TPRKB	-0.0123323543048499	1.5605036664872	-0.253347415718555	0.800134013422679	0.976968557457208	Junction	Caudate
chr3:120409663-120410951(-)	ENSG00000163430.10	ENSG00000163430	FSTL1	0.0137212041975976	2.01635841744124	0.253346017201192	0.800135093253356	0.976968557457208	Junction	Caudate
chr11:64668605-64685645(-)	ENSG00000110076.18	ENSG00000110076	NRXN2	0.0111989565816228	1.26525883611353	0.25333670637053	0.800142282391301	0.976969654738759	Junction	Caudate
chr9:136979402-136979945(+)	ENSG00000107317.11	ENSG00000107317	PTGDS	-0.0150709947799346	2.16870635719853	-0.253328902521888	0.800148307961774	0.976969654738759	Junction	Caudate
chr12:120641340-120659877(+)	ENSG00000157782.9	ENSG00000157782	CABP1	0.0191456830623343	0.0545618253253971	0.253318254773613	0.800156529406199	0.976972174132799	Junction	Caudate
chr14:96290936-96291599(-)	ENSG00000066739.11	ENSG00000066739	ATG2B	0.0081334175498589	2.11784913484457	0.253302866665857	0.800168411063022	0.976979162486327	Junction	Caudate
chr3:94061607-94062745(-)	ENSG00000178700.7	ENSG00000178700	DHFRL1	-0.0147921182661391	-0.0992026267605683	-0.253292742698245	0.800176228131915	0.976981188043068	Junction	Caudate
chr11:61828598-61837777(+)	ENSG00000134824.13	ENSG00000134824	FADS2	-0.0109677449201901	4.04442540428652	-0.253275555586604	0.800189498946949	0.976985612105259	Junction	Caudate
chr1:183542503-183544352(+)	ENSG00000116698.20	ENSG00000116698	SMG7	-0.0139425723102201	0.83059981984943	-0.253269346835143	0.800194292971603	0.976985612105259	Junction	Caudate
chr22:24084786-24085005(+)	ENSG00000099991.17	ENSG00000099991	CABIN1	0.0098718666324774	1.43748876622861	0.253264123754784	0.800198325926136	0.976985612105259	Junction	Caudate
chr2:37049844-37053501(-)	ENSG00000008869.11	ENSG00000008869	HEATR5B	-0.007767608389354	2.03025740872267	-0.253244342478746	0.800213599909034	0.976989690664215	Junction	Caudate
chr11:32593950-32594913(+)	ENSG00000149100.12	ENSG00000149100	EIF3M	-0.0070120521647126	3.83766368409248	-0.253243846661042	0.800213982752416	0.976989690664215	Junction	Caudate
chr4:176322244-176324180(+)	ENSG00000129128.12	ENSG00000129128	SPCS3	0.0082256430120712	2.5354733472307	0.253213494091608	0.800237419442443	0.977010786059822	Junction	Caudate
chr7:100688308-100688450(-)				-0.0116022739219301	0.993465447729868	-0.253189502807686	0.800255944403365	0.977020490564598	Junction	Caudate
chr6:144782124-144789193(+)	ENSG00000152818.18	ENSG00000152818	UTRN	-0.0099020654152956	2.94778536343896	-0.253185893889007	0.800258731053378	0.977020490564598	Junction	Caudate
chr5:138379709-138381515(+)	ENSG00000120733.13	ENSG00000120733	KDM3B	0.0068008799322429	2.90021222711507	0.253179273417052	0.800263843100462	0.977020490564598	Junction	Caudate
chr19:38217877-38218572(-)	ENSG00000011332.19	ENSG00000011332	DPF1	0.0116642507178181	2.04084423276115	0.253167369320589	0.800273034959453	0.977024194078579	Junction	Caudate
chr1:65605238-65608752(+)	ENSG00000116678.18	ENSG00000116678	LEPR	0.0168076890825118	0.193519448581184	0.253153598772472	0.800283668051118	0.977029657070488	Junction	Caudate
chr1:237369609-237374716(+)	ENSG00000198626.15	ENSG00000198626	RYR2	0.0099862195531766	3.66996152835372	0.253120702102111	0.800309069754785	0.977049946927982	Junction	Caudate
chr7:36153675-36154132(+)	ENSG00000122547.10	ENSG00000122547	EEPD1	-0.0176318694100005	-0.36910387998117	-0.253116124431124	0.800312604495336	0.977049946927982	Junction	Caudate
chr1:45043396-45051073(-)	ENSG00000162415.6	ENSG00000162415	ZSWIM5	-0.0110114168084954	0.857544136155982	-0.253102855335658	0.800322850516982	0.977052413282503	Junction	Caudate
chr8:144163849-144168294(+)	ENSG00000179832.17	ENSG00000179832	MROH1	-0.0124594130647421	0.787276533152625	-0.253093618772763	0.80032998275096	0.977052413282503	Junction	Caudate
chr6:28245976-28246968(-)	ENSG00000187626.8	ENSG00000187626	ZKSCAN4	-0.0155864059925398	-0.295564391870127	-0.253089581368565	0.800333100334873	0.977052413282503	Junction	Caudate
chrX:53614746-53615743(-)	ENSG00000086758.15	ENSG00000086758	HUWE1	-0.0047150825745946	3.9210924799608	-0.253076818593395	0.800342955455986	0.977056926060298	Junction	Caudate
chr3:160430744-160431031(+)	ENSG00000113810.15	ENSG00000113810	SMC4	-0.0181047590922917	-0.578305379656372	-0.253061980231821	0.800354413337241	0.977058710273234	Junction	Caudate
chr12:56133466-56133587(+)	ENSG00000139641.12	ENSG00000139641	ESYT1	-0.0121221342250023	1.22974071550082	-0.253050114502533	0.80036357584329	0.977058710273234	Junction	Caudate
chr10:24722280-24723156(-)	ENSG00000107863.17	ENSG00000107863	ARHGAP21	0.0181934938401153	0.480855829935038	0.253042302704014	0.800369607990836	0.977058710273234	Junction	Caudate
chr15:44554668-44557488(+)	ENSG00000104131.12	ENSG00000104131	EIF3J	0.0089948650151955	2.35848602200063	0.253027316263531	0.800381180317153	0.977058710273234	Junction	Caudate
chr1:117096300-117097350(+)	ENSG00000116830.11	ENSG00000116830	TTF2	-0.019426022114176	-0.294489291911004	-0.253022182240275	0.800385144750476	0.977058710273234	Junction	Caudate
chr1:223757381-223759269(+)	ENSG00000162909.17	ENSG00000162909	CAPN2	-0.0094798869987046	2.80158821003195	-0.253020153336862	0.800386711447627	0.977058710273234	Junction	Caudate
chr19:44165143-44165756(+)	ENSG00000167380.16	ENSG00000167380	ZNF226	0.0113707118820438	1.26700312459151	0.253019097142735	0.800387527029564	0.977058710273234	Junction	Caudate
chr20:49855582-49862928(+)	ENSG00000197818.11	ENSG00000197818	SLC9A8	0.0128082967035794	0.205639663342476	0.25299427990652	0.800406690699847	0.977074585881711	Junction	Caudate
chr2:20624032-20624731(-)	ENSG00000118960.12	ENSG00000118960	HS1BP3	0.0092826260422628	1.54126810251695	0.252977554716351	0.800419605825262	0.977078784434176	Junction	Caudate
chr3:33378742-33383988(+)	ENSG00000153558.13	ENSG00000153558	FBXL2	-0.0117549650859529	1.28350263185187	-0.252973874718993	0.800422447511958	0.977078784434176	Junction	Caudate
chr3:195291816-195292264(-)	ENSG00000114331.13	ENSG00000114331	ACAP2	-0.0076262340947048	2.31523604826556	-0.252935079572632	0.800452405208724	0.977107835730332	Junction	Caudate
chr7:134891674-134928753(+)	ENSG00000122786.19	ENSG00000122786	CALD1	0.0138667944876547	1.06953189974801	0.252908536126869	0.800472902285307	0.977121924300489	Junction	Caudate
chr1:77578870-77579526(-)	ENSG00000036549.12	ENSG00000036549	ZZZ3	0.0083774755817933	1.96911954532607	0.252904181985362	0.80047626460391	0.977121924300489	Junction	Caudate
chr16:1341196-1341293(+)	ENSG00000007516.13	ENSG00000007516	BAIAP3	0.0289777069705752	0.975379212735249	0.252890211499737	0.8004870528001	0.977126203902301	Junction	Caudate
chr16:11700565-11721576(-)	ENSG00000153066.12	ENSG00000153066	TXNDC11	0.0129665741475573	0.467288550647593	0.252883545006802	0.800492200768734	0.977126203902301	Junction	Caudate
chr19:10252311-10252396(+)	ENSG00000105364.13	ENSG00000105364	MRPL4	-0.0226540846647474	0.178906518692138	-0.252871768441359	0.800501294835409	0.977126203902301	Junction	Caudate
chr14:49853786-49862569(-)				-0.134209392655966	2.46130158063477	-0.252867738859693	0.800504406554011	0.977126203902301	Junction	Caudate
chr11:63681779-63704850(+)	ENSG00000133318.13	ENSG00000133318	RTN3	0.015518786180257	1.52224227713637	0.252834201577301	0.800530304796305	0.977127341226111	Junction	Caudate
chr11:114444653-114445978(+)	ENSG00000076043.9	ENSG00000076043	REXO2	-0.0103746564397137	1.57145894117921	-0.252830771075399	0.80053295391929	0.977127341226111	Junction	Caudate
chr5:35628563-35641430(+)	ENSG00000152582.13	ENSG00000152582	SPEF2	0.0186818273788662	-0.132932869445755	0.252797776453722	0.800558433343768	0.977127341226111	Junction	Caudate
chr20:45892028-45892272(+)	ENSG00000064601.16	ENSG00000064601	CTSA	0.0098523557162734	1.92839315078918	0.252788763577458	0.800565393390913	0.977127341226111	Junction	Caudate
chr3:53181607-53181700(+)	ENSG00000163932.13	ENSG00000163932	PRKCD	-0.0141298929529416	1.49452693569194	-0.252777617932422	0.800574000456047	0.977127341226111	Junction	Caudate
chr1:91861645-91885877(-)	ENSG00000069702.10	ENSG00000069702	TGFBR3	-0.0172937709192701	-0.0541922324528315	-0.252773049968757	0.800577528007744	0.977127341226111	Junction	Caudate
chr22:43168160-43168773(-)	ENSG00000100304.12	ENSG00000100304	TTLL12	-0.0120751413683794	1.10852978675453	-0.252769968641771	0.800579907525528	0.977127341226111	Junction	Caudate
chr12:110724765-110730528(-)	ENSG00000186298.11	ENSG00000186298	PPP1CC	0.0063852110668971	3.65279024890281	0.252749187643756	0.800595955450346	0.977127341226111	Junction	Caudate
chr1:44632209-44632342(+)	ENSG00000187147.17	ENSG00000187147	RNF220	-0.012398328672407	1.78833127863847	-0.252735717990205	0.800606357305217	0.977127341226111	Junction	Caudate
chr21:33597402-33599149(-)	ENSG00000205758.11	ENSG00000205758	CRYZL1	-0.0096098643686749	2.25826292824432	-0.252729043958578	0.800611511297135	0.977127341226111	Junction	Caudate
chr3:52510236-52510348(+)	ENSG00000010327.10	ENSG00000010327	STAB1	-0.0275570462978285	-0.664656290645927	-0.252723331091675	0.800615923040693	0.977127341226111	Junction	Caudate
chr8:47877852-47879490(-)	ENSG00000253729.7	ENSG00000253729	PRKDC	0.0062832315963942	2.97604468838805	0.252722178781241	0.800616812909588	0.977127341226111	Junction	Caudate
chr11:3720826-3723156(-)	ENSG00000110713.15	ENSG00000110713	NUP98	-0.0133037937756082	0.725383011848241	-0.25270966063243	0.800626480035915	0.977127341226111	Junction	Caudate
chr5:134738793-134743986(+)	ENSG00000164615.4	ENSG00000164615	CAMLG	-0.0197778580942894	0.382277923250737	-0.252697200498411	0.800636102390826	0.977127341226111	Junction	Caudate
chr5:160413621-160413898(-)	ENSG00000164609.9	ENSG00000164609	SLU7	0.0063169011708745	3.21837189830192	0.252687743798845	0.800643405359797	0.977127341226111	Junction	Caudate
chr16:5060437-5062424(-)	ENSG00000153446.15	ENSG00000153446	C16orf89	0.0148652264768676	0.961338859643351	0.252684343584719	0.800646031191199	0.977127341226111	Junction	Caudate
chr2:131055696-131071854(-)	ENSG00000152102.17	ENSG00000152102	FAM168B	-0.0089790637437245	3.90819358299755	-0.252654050576079	0.800669425209883	0.977127341226111	Junction	Caudate
chr4:67626478-67629070(-)	ENSG00000033178.12	ENSG00000033178	UBA6	0.0101396471746509	2.0698659687838	0.252642565093787	0.800678295012552	0.977127341226111	Junction	Caudate
chr18:76984876-77016903(-)				0.0638483713049365	-2.86054812773292	0.252639192148508	0.800680899815256	0.977127341226111	Junction	Caudate
chr17:1635618-1636708(-)	ENSG00000074660.15	ENSG00000074660	SCARF1	0.0284575603884554	-1.38920614419604	0.252633232378711	0.80068550233369	0.977127341226111	Junction	Caudate
chr12:50112302-50118492(+)	ENSG00000178449.8	ENSG00000178449	COX14	0.0485972020998104	-2.25834338807392	0.25263163009756	0.800686739719672	0.977127341226111	Junction	Caudate
chrX:48514142-48514239(+)	ENSG00000102312.20	ENSG00000102312	PORCN	0.019694745400605	-0.257440738835936	0.252616070691744	0.800698755733498	0.977127341226111	Junction	Caudate
chr5:81442724-81446867(-)	ENSG00000145687.16	ENSG00000145687	SSBP2	0.0084398922546131	2.4686901350309	0.252611101476754	0.800702593303643	0.977127341226111	Junction	Caudate
chr17:50354123-50354407(+)	ENSG00000015532.9	ENSG00000015532	XYLT2	0.0135417805589614	0.380627344635414	0.252603152307265	0.800708732209981	0.977127341226111	Junction	Caudate
chr1:35832186-35832436(+)	ENSG00000134698.10	ENSG00000134698	AGO4	0.0104885667785529	1.07122311414164	0.25259863150435	0.800712223496653	0.977127341226111	Junction	Caudate
chr11:126266630-126266762(-)	ENSG00000182934.11	ENSG00000182934	SRPRA	0.0070353750601208	2.96521602713213	0.25259446526476	0.800715440967757	0.977127341226111	Junction	Caudate
chr3:168032853-168036835(-)	ENSG00000173905.8	ENSG00000173905	GOLIM4	0.0126712434744445	3.24222513387118	0.252593571762797	0.800716130994946	0.977127341226111	Junction	Caudate
chr5:151201689-151205399(-)	ENSG00000198624.12	ENSG00000198624	CCDC69	-0.0202690853161669	-0.317073815468238	-0.25258758023595	0.800720758091693	0.977127341226111	Junction	Caudate
chr6:100516328-100517990(-)	ENSG00000112249.13	ENSG00000112249	ASCC3	-0.0106796543008117	1.04184643721991	-0.252574025430353	0.80073122613326	0.977127341226111	Junction	Caudate
chr7:102666164-102668914(-)	ENSG00000267645.5	ENSG00000267645		0.0312227000228041	1.29439193869483	0.252565827933289	0.800737556875202	0.977127341226111	Junction	Caudate
chr18:23532285-23533354(-)	ENSG00000141458.12	ENSG00000141458	NPC1	0.0164735257505061	2.41956187609185	0.252558234773253	0.800743420913021	0.977127341226111	Junction	Caudate
chr13:37017365-37019341(-)	ENSG00000102710.19	ENSG00000102710	SUPT20H	0.0165645511276197	0.153535197719163	0.252550254269673	0.800749584100263	0.977127341226111	Junction	Caudate
chr6:57148694-57150718(+)	ENSG00000112200.16	ENSG00000112200	ZNF451	-0.0104040469819974	1.86176869982585	-0.252545580563183	0.800753193518398	0.977127341226111	Junction	Caudate
chr1:35189383-35190497(-)	ENSG00000116560.10	ENSG00000116560	SFPQ	0.0069782933366435	4.62324608108231	0.252543434777033	0.80075485067127	0.977127341226111	Junction	Caudate
chr19:15404043-15410519(-)	ENSG00000011243.17	ENSG00000011243	AKAP8L	0.0076120506702333	3.04677111406652	0.252539154299442	0.800758156411453	0.977127341226111	Junction	Caudate
chr17:83085324-83093166(+)	ENSG00000176845.12	ENSG00000176845	METRNL	-0.0210507112612237	0.0039294344043113	-0.252531831944228	0.800763811350395	0.977127341226111	Junction	Caudate
chr6:17787876-17789871(-)	ENSG00000137177.19	ENSG00000137177	KIF13A	-0.018191700975948	-0.451946941566686	-0.252511118833949	0.800779807814117	0.977127341226111	Junction	Caudate
chr17:75740072-75740357(+)	ENSG00000132470.13	ENSG00000132470	ITGB4	-0.0218194695519849	1.60171977752222	-0.252508350239312	0.80078194596984	0.977127341226111	Junction	Caudate
chr11:47840066-47840377(-)	ENSG00000030066.13	ENSG00000030066	NUP160	-0.0192360280753979	-0.596254128660671	-0.252507355916854	0.800782713874697	0.977127341226111	Junction	Caudate
chr9:129010694-129012235(-)	ENSG00000148341.17	ENSG00000148341	SH3GLB2	0.0081470721168792	3.11408904061789	0.252503548790037	0.800785654080789	0.977127341226111	Junction	Caudate
chr13:94593908-94596050(-)	ENSG00000088451.10	ENSG00000088451	TGDS	0.0193474408232049	-0.58010348720908	0.252490988296595	0.800795354444765	0.977127341226111	Junction	Caudate
chr16:270662-270743(-)	ENSG00000076344.15	ENSG00000076344	RGS11	0.0135976379253935	1.04578674898097	0.252490070122049	0.800796063544493	0.977127341226111	Junction	Caudate
chr8:79611792-79636801(+)	ENSG00000104435.13	ENSG00000104435	STMN2	0.0196966568883444	-0.661119435502151	0.252489736220869	0.80079632141406	0.977127341226111	Junction	Caudate
chr2:196844076-196844523(-)	ENSG00000197121.14	ENSG00000197121	PGAP1	-0.011945077858799	2.27076330252766	-0.252473910866366	0.800808543250689	0.977127341226111	Junction	Caudate
chr14:104773581-104773911(-)	ENSG00000142208.15	ENSG00000142208	AKT1	-0.0070181111326776	2.94695154739237	-0.252464652065877	0.800815693795477	0.977127341226111	Junction	Caudate
chr11:67429596-67431367(+)	ENSG00000175634.14	ENSG00000175634	RPS6KB2	0.0132995008779579	0.627137536386911	0.252461539583025	0.800818097560727	0.977127341226111	Junction	Caudate
chr12:132717799-132717989(+)	ENSG00000247077.6	ENSG00000247077	PGAM5	-0.0133923529794469	0.267062443555294	-0.25246144299911	0.800818172152352	0.977127341226111	Junction	Caudate
chr4:71026756-71029351(+)	ENSG00000156136.9	ENSG00000156136	DCK	0.0108062234013876	2.02088130240339	0.252459584423283	0.800819607528262	0.977127341226111	Junction	Caudate
chr20:58903586-58903671(+)	ENSG00000087460.23	ENSG00000087460	GNAS	0.0059033771738812	5.47287331164018	0.252458072335092	0.80082077531268	0.977127341226111	Junction	Caudate
chr2:188383890-188477658(+)	ENSG00000144366.15	ENSG00000144366	GULP1	-0.0148770110181148	0.77435235794111	-0.252448559524757	0.800828122058219	0.977127341226111	Junction	Caudate
chr14:23564160-23564332(-)	ENSG00000213983.11	ENSG00000213983	AP1G2	0.0191508692857872	0.214652016800891	0.25244104255121	0.800833927431071	0.977127341226111	Junction	Caudate
chr8:143614698-143614786(-)	ENSG00000104522.15	ENSG00000104522	TSTA3	-0.0108756563954852	0.946322933055184	-0.252435267455106	0.800838387556189	0.977127341226111	Junction	Caudate
chr8:109550908-109553864(+)	ENSG00000147654.14	ENSG00000147654	EBAG9	-0.0081282755426009	2.1999318493704	-0.252418239247487	0.80085153853312	0.977127341226111	Junction	Caudate
chr11:986954-988551(+)	ENSG00000183020.13	ENSG00000183020	AP2A2	0.0089581455651367	2.4092137198056	0.252412449927906	0.800856009668881	0.977127341226111	Junction	Caudate
chr3:12557177-12568874(+)	ENSG00000075975.15	ENSG00000075975	MKRN2	0.0102760552716167	1.71450084258309	0.252408608973241	0.80085897607114	0.977127341226111	Junction	Caudate
chr4:157220726-157221666(+)	ENSG00000120251.18	ENSG00000120251	GRIA2	-0.0303878239821261	-1.50988854067812	-0.252407307997661	0.800859980826402	0.977127341226111	Junction	Caudate
chr15:65700676-65701050(-)	ENSG00000174485.15	ENSG00000174485	DENND4A	-0.0143621411868954	-0.141469029409405	-0.252403820044601	0.800862674605876	0.977127341226111	Junction	Caudate
chr21:13908029-13909573(-)	ENSG00000215559.8	ENSG00000215559	ANKRD20A11P	0.0514905660728701	-0.632604019698228	0.252397586354388	0.800867488950307	0.977127341226111	Junction	Caudate
chr14:35011660-35013345(+)	ENSG00000100883.11	ENSG00000100883	SRP54	0.0083614852813131	2.00871672596332	0.252391251357663	0.800872381542602	0.977127341226111	Junction	Caudate
chr1:117943627-117946085(+)	ENSG00000065183.15	ENSG00000065183	WDR3	-0.0125307701678918	0.428920084302837	-0.252375459192384	0.800884578051262	0.977127341226111	Junction	Caudate
chr5:168708101-168710894(-)	ENSG00000184347.14	ENSG00000184347	SLIT3	-0.0168929401214221	0.458124841302672	-0.252370570940955	0.800888353325634	0.977127341226111	Junction	Caudate
chr2:236488192-236493767(-)	ENSG00000132321.16	ENSG00000132321	IQCA1	-0.0140909252473407	1.47497930108924	-0.252366374559078	0.800891594261864	0.977127341226111	Junction	Caudate
chr1:144245821-144250224(-)	ENSG00000232527.7	ENSG00000232527	RP11-14N7.2	0.0207239524821602	0.989545234534964	0.252358281575556	0.800897844618731	0.977127341226111	Junction	Caudate
chr16:57755495-57755789(+)	ENSG00000140854.12	ENSG00000140854	KATNB1	-0.0181553883201392	-0.463156655179756	-0.252349857429377	0.800904350752071	0.977127341226111	Junction	Caudate
chr6:33320592-33320735(-)	ENSG00000204209.10	ENSG00000204209	DAXX	0.0116599170413223	0.707818454460106	0.252347830128026	0.800905916478741	0.977127341226111	Junction	Caudate
chr14:93220412-93222312(+)	ENSG00000012963.14	ENSG00000012963	UBR7	0.0071821010497053	2.86198574851156	0.252330587483332	0.800919233361526	0.977127341226111	Junction	Caudate
chr18:74881120-74889917(+)	ENSG00000215421.9	ENSG00000215421	ZNF407	-0.008326478325714	1.35884727872049	-0.252323956904912	0.800924354322015	0.977127341226111	Junction	Caudate
chr14:24299131-24299580(-)	ENSG00000157379.13	ENSG00000157379	DHRS1	-0.015018646700705	0.190261188720165	-0.252315069844504	0.800931218033089	0.977127341226111	Junction	Caudate
chr2:1887122-1887487(-)	ENSG00000186487.17	ENSG00000186487	MYT1L	0.0260184296388946	-1.50829207346907	0.252296728069536	0.800945383918284	0.977127341226111	Junction	Caudate
chr3:10402349-10410617(-)	ENSG00000157087.16	ENSG00000157087	ATP2B2	0.0141147328550635	4.85331845569673	0.252289187443945	0.800951207781363	0.977127341226111	Junction	Caudate
chr5:119116337-119118814(+)	ENSG00000172869.14	ENSG00000172869	DMXL1	-0.0086847848700885	1.81866141648724	-0.252276535369049	0.800960979402976	0.977127341226111	Junction	Caudate
chr6:149572345-149572506(+)	ENSG00000055211.12	ENSG00000055211	GINM1	-0.0087931864282344	1.89494320739878	-0.252270739337201	0.800965455883131	0.977127341226111	Junction	Caudate
chr6:108051199-108054489(-)	ENSG00000081087.14	ENSG00000081087	OSTM1	-0.0091226751350284	1.75145306880622	-0.252260300145891	0.800973518455919	0.977127341226111	Junction	Caudate
chr3:107129993-107240442(-)	ENSG00000242759.6	ENSG00000242759	LINC00882	-0.011414543672302	1.32438639543047	-0.252254229498704	0.800978207050613	0.977127341226111	Junction	Caudate
chr12:15883677-15889927(+)	ENSG00000023734.10	ENSG00000023734	STRAP	-0.0068391591131572	3.22213225806145	-0.25222807485633	0.800998407370825	0.977127341226111	Junction	Caudate
chr18:58357253-58364264(+)	ENSG00000049759.17	ENSG00000049759	NEDD4L	-0.0247310048238465	-0.829096895085678	-0.252216459985106	0.801007378062716	0.977127341226111	Junction	Caudate
chr17:19816921-19825093(-)	ENSG00000083290.19	ENSG00000083290	ULK2	0.0065740404121257	3.00305925614758	0.252208920218374	0.801013201380663	0.977127341226111	Junction	Caudate
chr17:64972663-64972753(-)	ENSG00000214174.8	ENSG00000214174	AMZ2P1	-0.0111422003520609	2.04982597068636	-0.252207631256738	0.801014196907724	0.977127341226111	Junction	Caudate
chr8:144401564-144401645(-)	ENSG00000071894.15	ENSG00000071894	CPSF1	0.0104708629224854	1.51987693029363	0.252202505353775	0.801018155892304	0.977127341226111	Junction	Caudate
chr19:38586003-38586090(+)	ENSG00000196218.12	ENSG00000196218	RYR1	-0.0147267755368074	1.43268635219244	-0.252196140127257	0.801023072073986	0.977127341226111	Junction	Caudate
chr7:29393711-29398372(+)	ENSG00000106069.20	ENSG00000106069	CHN2	-0.0142932469164392	1.16271102291008	-0.252192358985224	0.801025992442174	0.977127341226111	Junction	Caudate
chr5:134388414-134390224(+)	ENSG00000119048.7	ENSG00000119048	UBE2B	0.0070060240540562	4.07832557650777	0.252186332890106	0.801030646707512	0.977127341226111	Junction	Caudate
chr2:96267470-96267624(+)	ENSG00000144021.2	ENSG00000144021	CIAO1	-0.0069931150497359	3.2812694133424	-0.252170509866013	0.801042867682208	0.977127341226111	Junction	Caudate
chr9:136835846-136837345(+)	ENSG00000196642.17	ENSG00000196642	RABL6	0.0093115868653592	3.04463805663342	0.252166064745025	0.801046300897626	0.977127341226111	Junction	Caudate
chr15:71903064-71903928(-)	ENSG00000066933.15	ENSG00000066933	MYO9A	0.0086778320579609	2.76527566817994	0.252149358490174	0.801059204106608	0.977127341226111	Junction	Caudate
chr1:236863555-236873772(+)	ENSG00000116984.12	ENSG00000116984	MTR	-0.0103945906673031	1.12860000974127	-0.25213615627562	0.801069400980703	0.977127341226111	Junction	Caudate
chr2:200493275-200497752(-)	ENSG00000155729.12	ENSG00000155729	KCTD18	0.0107503592858834	1.01501422015158	0.252133318591151	0.801071592701629	0.977127341226111	Junction	Caudate
chr16:30733799-30733893(+)	ENSG00000080603.16	ENSG00000080603	SRCAP	0.010017809968031	1.78767650188849	0.252121363983271	0.801080826009107	0.977127341226111	Junction	Caudate
chr3:185617612-185619298(+)	ENSG00000163904.12	ENSG00000163904	SENP2	-0.007228606015127	2.88273855384109	-0.252109344075035	0.801090109780347	0.977127341226111	Junction	Caudate
chr2:27688021-27688699(+)	ENSG00000163798.13	ENSG00000163798	SLC4A1AP	-0.0609757885509998	-0.365569857326043	-0.252107768776525	0.801091326489813	0.977127341226111	Junction	Caudate
chr15:79031510-79032122(-)	ENSG00000058335.15	ENSG00000058335	RASGRF1	-0.0155207850176339	1.37662378037496	-0.252092043909672	0.801103471893397	0.977127341226111	Junction	Caudate
chr15:48515528-48516182(-)	ENSG00000166147.13	ENSG00000166147	FBN1	-0.0140066944220511	0.306029972978342	-0.252090203030789	0.801104893734791	0.977127341226111	Junction	Caudate
chr19:13813165-13814514(+)	ENSG00000132003.9	ENSG00000132003	ZSWIM4	0.0287910071042009	-1.53955777469595	0.252088396138569	0.801106289326517	0.977127341226111	Junction	Caudate
chr12:198932-200650(-)	ENSG00000111181.12	ENSG00000111181	SLC6A12	-0.0167736995367571	0.794762659337086	-0.252078442476117	0.801113977261328	0.977127341226111	Junction	Caudate
chr15:25171093-25172447(+)	ENSG00000224078.12	ENSG00000224078	SNHG14	-0.020098306669274	0.28831984289773	-0.252073951903011	0.801117445662681	0.977127341226111	Junction	Caudate
chr17:7670716-7673534(-)	ENSG00000141510.16	ENSG00000141510	TP53	-0.0201909835904937	-0.812220130408324	-0.252067358125561	0.801122538531255	0.977127341226111	Junction	Caudate
chr19:10318373-10319165(-)	ENSG00000267303.1	ENSG00000267303	CTD-2369P2.12	-0.017037458876996	-0.208481066134251	-0.252065999527631	0.801123587879326	0.977127341226111	Junction	Caudate
chr5:55349653-55350918(+)	ENSG00000039123.15	ENSG00000039123	SKIV2L2	0.0078198457972667	2.16737334851622	0.252039793138618	0.801143829128736	0.977127341226111	Junction	Caudate
chr1:58665632-58667037(-)	ENSG00000162601.9	ENSG00000162601	MYSM1	-0.0126691148202672	1.01720396039904	-0.252026992588994	0.801153716045782	0.977127341226111	Junction	Caudate
chr11:35265759-35286756(-)	ENSG00000110436.11	ENSG00000110436	SLC1A2	-0.0185858349993207	1.32206240374584	-0.252025986702636	0.801154492975884	0.977127341226111	Junction	Caudate
chrX:40713043-40713777(-)	ENSG00000180182.10	ENSG00000180182	MED14	0.0096150501734906	1.47739017580053	0.252022262851212	0.801157369219281	0.977127341226111	Junction	Caudate
chr22:19962816-19963565(+)	ENSG00000093010.12	ENSG00000093010	COMT	-0.0084029070535302	3.49413202603157	-0.252015562476169	0.801162544488822	0.977127341226111	Junction	Caudate
chr16:22471853-22474124(+)	ENSG00000237296.9	ENSG00000237296	SMG1P1	-0.0083614810056949	3.96968448400138	-0.252014669401499	0.801163234287011	0.977127341226111	Junction	Caudate
chr5:142595485-142613958(-)	ENSG00000113578.17	ENSG00000113578	FGF1	0.0174830057946304	1.55567996225155	0.252000725300056	0.801174004533074	0.977127341226111	Junction	Caudate
chr6:43502618-43503400(+)	ENSG00000137221.14	ENSG00000137221	TJAP1	0.0238888600170279	0.197634822107763	0.251992726519503	0.801180182706252	0.977127341226111	Junction	Caudate
chr1:1338654-1339361(-)	ENSG00000107404.18	ENSG00000107404	DVL1	-0.015210132818535	0.693601543269072	-0.251983274934655	0.801187483026133	0.977127341226111	Junction	Caudate
chr1:12329919-12333225(+)	ENSG00000048707.13	ENSG00000048707	VPS13D	0.0084783698048166	2.6055792370382	0.251978686238861	0.801191027300143	0.977127341226111	Junction	Caudate
chr19:51842914-51843188(-)	ENSG00000269483.2	ENSG00000269483	LLNLF-191C12.1	0.0240767773506342	-0.755826581551602	0.251972948772288	0.801195458881815	0.977127341226111	Junction	Caudate
chr1:15548429-15559525(+)	ENSG00000116138.12	ENSG00000116138	DNAJC16	0.0100763372318096	1.03407597924414	0.251972426086571	0.801195862601165	0.977127341226111	Junction	Caudate
chr12:6965715-6966419(-)	ENSG00000215021.8	ENSG00000215021	PHB2	-0.0062582523419363	3.27148070874004	-0.251923014792494	0.801234027832517	0.977127341226111	Junction	Caudate
chr11:68425293-68425977(+)	ENSG00000162337.11	ENSG00000162337	LRP5	0.0208989483856513	-0.766581511994551	0.251922935646271	0.801234088965358	0.977127341226111	Junction	Caudate
chrX:41589593-41609903(-)	ENSG00000147044.20	ENSG00000147044	CASK	-0.008130167046053	2.56479446209029	-0.251921774594128	0.801234985766552	0.977127341226111	Junction	Caudate
chr11:126267713-126268002(-)	ENSG00000182934.11	ENSG00000182934	SRPRA	0.0094589972575	2.71808538899987	0.251906682638976	0.801246642875366	0.977127341226111	Junction	Caudate
chr1:19167232-19168026(-)	ENSG00000127481.14	ENSG00000127481	UBR4	-0.0067299886747499	2.84557651025234	-0.251906327625932	0.80124691708992	0.977127341226111	Junction	Caudate
chr11:10634075-10652024(-)	ENSG00000072952.18	ENSG00000072952	MRVI1	0.0819677303252825	-2.63190986980398	0.251887901734191	0.80126114941112	0.977127341226111	Junction	Caudate
chr2:171458076-171458371(+)	ENSG00000115827.13	ENSG00000115827	DCAF17	0.0165733371286295	-0.317889750729417	0.251882091707592	0.80126563714061	0.977127341226111	Junction	Caudate
chr19:17774288-17774393(+)	ENSG00000130475.14	ENSG00000130475	FCHO1	0.0257308944063143	-1.17009316855218	0.251875173426528	0.801270980906824	0.977127341226111	Junction	Caudate
chr10:6456813-6462302(-)	ENSG00000065675.14	ENSG00000065675	PRKCQ	-0.0184463708040418	0.674596401629215	-0.251868860813365	0.801275856855774	0.977127341226111	Junction	Caudate
chrX:71389666-71392568(+)	ENSG00000147133.15	ENSG00000147133	TAF1	-0.0088496204466813	1.79937281230005	-0.25183229077054	0.801304104211116	0.977127341226111	Junction	Caudate
chr14:92924246-92926604(+)	ENSG00000100604.12	ENSG00000100604	CHGA	0.020564424901054	0.679593886997189	0.251830787819367	0.80130526512307	0.977127341226111	Junction	Caudate
chr2:11164262-11171924(+)	ENSG00000162976.12	ENSG00000162976	PQLC3	-0.0188471243998089	-0.565290240619219	-0.251819010491489	0.801314362200795	0.977127341226111	Junction	Caudate
chr18:35480564-35487385(-)	ENSG00000153391.15	ENSG00000153391	INO80C	0.0168648741214323	-0.117604515200296	0.251818982875955	0.801314383531698	0.977127341226111	Junction	Caudate
chrX:30653616-30665510(+)	ENSG00000198814.12	ENSG00000198814	GK	0.0195405464560666	-0.50301886716471	0.251813447233166	0.801318659398313	0.977127341226111	Junction	Caudate
chrX:47240877-47241276(+)	ENSG00000102226.9	ENSG00000102226	USP11	-0.0085904249119415	4.82823243868771	-0.251806213411638	0.801324246988952	0.977127341226111	Junction	Caudate
chr12:123202320-123202690(-)	ENSG00000051825.14	ENSG00000051825	MPHOSPH9	-0.0227149912361573	-1.04189167035644	-0.251802045769788	0.801327466187823	0.977127341226111	Junction	Caudate
chr4:150905991-150906296(-)	ENSG00000198589.10	ENSG00000198589	LRBA	-0.0088330930609699	1.44119646380193	-0.251801304950591	0.801328038416889	0.977127341226111	Junction	Caudate
chr11:10771617-10772519(+)	ENSG00000198730.7	ENSG00000198730	CTR9	-0.0117903973026977	0.838486145181916	-0.251794720435808	0.801333124481394	0.977127341226111	Junction	Caudate
chr17:17813480-17813568(-)	ENSG00000072310.16	ENSG00000072310	SREBF1	0.0245316569063875	0.257856067011767	0.251793803386497	0.801333832836757	0.977127341226111	Junction	Caudate
chr17:64554994-64555819(-)	ENSG00000108854.15	ENSG00000108854	SMURF2	0.007896079909175	1.9426164498732	0.25178409482453	0.801341332020373	0.977127341226111	Junction	Caudate
chr7:32676026-32676787(-)	ENSG00000229358.3	ENSG00000229358	DPY19L1P1	-0.0112066128718219	1.83067087319147	-0.251774324033484	0.801348879290143	0.977127341226111	Junction	Caudate
chr2:15417713-15424314(-)	ENSG00000151779.12	ENSG00000151779	NBAS	0.0066575487986333	3.50796198960065	0.25177266261303	0.801350162625996	0.977127341226111	Junction	Caudate
chr20:3253820-3255218(-)	ENSG00000088854.12	ENSG00000088854	C20orf194	0.0087793078512289	2.69849462827361	0.251769326376193	0.801352739646782	0.977127341226111	Junction	Caudate
chr17:4554957-4555126(-)	ENSG00000132382.14	ENSG00000132382	MYBBP1A	-0.0100975858032798	1.42512198350325	-0.25176545308247	0.801355731510971	0.977127341226111	Junction	Caudate
chr1:151575006-151578720(+)	ENSG00000143367.15	ENSG00000143367	TUFT1	0.0250823506435307	-1.24841774696255	0.25172076692533	0.801390248834478	0.977127341226111	Junction	Caudate
chr21:41427867-41430532(+)	ENSG00000157601.13	ENSG00000157601	MX1	-0.0148122088112115	1.97673679289869	-0.251713354624327	0.801395974421323	0.977127341226111	Junction	Caudate
chr5:173949598-173949959(+)	ENSG00000113742.12	ENSG00000113742	CPEB4	0.0066561081130443	3.34811555870173	0.251709739734464	0.801398766724905	0.977127341226111	Junction	Caudate
chr15:25111895-25115298(+)	ENSG00000224078.12	ENSG00000224078	SNHG14	0.0168284158917749	1.49602867137405	0.251707901972046	0.801400186296263	0.977127341226111	Junction	Caudate
chr4:112265068-112265733(+)	ENSG00000138660.11	ENSG00000138660	AP1AR	0.0110217416174578	2.06321263325437	0.251707347055085	0.801400614939516	0.977127341226111	Junction	Caudate
chr1:27832817-27838698(+)	ENSG00000117751.17	ENSG00000117751	PPP1R8	0.0089788031454905	1.98846702791539	0.251701555363632	0.8014050887106	0.977127341226111	Junction	Caudate
chr10:48774673-48775711(+)	ENSG00000283652.1	ENSG00000283652	WDFY4	0.0324690794676106	-1.65149936022351	0.251701035191987	0.801405490515623	0.977127341226111	Junction	Caudate
chr16:2100310-2100395(-)	ENSG00000008710.18	ENSG00000008710	PKD1	0.0122339012927367	1.56799889819958	0.251698678250016	0.801407311129022	0.977127341226111	Junction	Caudate
chr11:67280784-67281092(+)	ENSG00000173020.10	ENSG00000173020	GRK2	-0.0082423696055514	2.63497088656709	-0.25167597653517	0.801424847062188	0.977127341226111	Junction	Caudate
chr6:32079366-32081367(-)	ENSG00000168477.17	ENSG00000168477	TNXB	0.0184344072699998	-0.405326654270865	0.251675969780459	0.801424852279878	0.977127341226111	Junction	Caudate
chr4:1976680-1978637(+)	ENSG00000109685.17	ENSG00000109685	WHSC1	0.0146165183858862	-0.0097997422318952	0.251667716452059	0.801431227585953	0.977127341226111	Junction	Caudate
chr6:152133489-152135103(-)	ENSG00000131018.22	ENSG00000131018	SYNE1	-0.009311812917648	2.99408413536743	-0.251661035042152	0.801436388669017	0.977127341226111	Junction	Caudate
chr1:999788-999865(-)	ENSG00000188290.10	ENSG00000188290	HES4	-0.0268830701034942	-0.597464654294277	-0.251652598733644	0.801442905343281	0.977127341226111	Junction	Caudate
chr12:57206742-57208037(+)	ENSG00000123384.13	ENSG00000123384	LRP1	-0.0079184918831968	4.45904182596051	-0.25163553707482	0.801456084760608	0.977127341226111	Junction	Caudate
chr17:29498522-29502588(+)	ENSG00000160551.10	ENSG00000160551	TAOK1	0.0055089055586674	3.85735517652124	0.251633338953085	0.801457782721771	0.977127341226111	Junction	Caudate
chr5:112755026-112766325(+)	ENSG00000134982.16	ENSG00000134982	APC	0.0071836971684314	3.83008640236903	0.251630460201414	0.801460006443772	0.977127341226111	Junction	Caudate
chr17:75040203-75042180(-)	ENSG00000167863.11	ENSG00000167863	ATP5H	-0.0326647343752986	1.36904535600499	-0.251629407925886	0.801460819285472	0.977127341226111	Junction	Caudate
chr17:59062649-59064354(-)	ENSG00000108395.13	ENSG00000108395	TRIM37	0.0076285197442762	3.33144005711963	0.251623936039014	0.801465046107603	0.977127341226111	Junction	Caudate
chr14:24235821-24235966(+)	ENSG00000100938.17	ENSG00000100938	GMPR2	-0.0076022303213375	2.24733210434607	-0.251606898695129	0.801478206837767	0.977127341226111	Junction	Caudate
chr11:46347821-46367290(+)	ENSG00000149091.15	ENSG00000149091	DGKZ	-0.016061474069588	2.31477538111275	-0.251606129246506	0.801478801210252	0.977127341226111	Junction	Caudate
chr9:86007465-86009864(+)	ENSG00000135040.15	ENSG00000135040	NAA35	0.0081928530436604	1.84109354281142	0.251603953540977	0.801480481868254	0.977127341226111	Junction	Caudate
chr2:32468784-32469394(+)	ENSG00000115760.13	ENSG00000115760	BIRC6	0.0070918821478615	2.51088220619084	0.251584446314823	0.801495550573518	0.977127341226111	Junction	Caudate
chr15:98929661-98930234(+)	ENSG00000140443.13	ENSG00000140443	IGF1R	-0.0107601122860231	1.26099191448466	-0.251579745397947	0.801499181891807	0.977127341226111	Junction	Caudate
chrX:103774369-103776852(+)	ENSG00000123560.13	ENSG00000123560	PLP1	0.0430835391604778	0.227814404097617	0.251573098184194	0.80150431667382	0.977127341226111	Junction	Caudate
chr1:21872378-21872619(-)	ENSG00000142798.17	ENSG00000142798	HSPG2	-0.0281394418622821	-1.45975491981913	-0.251560161457091	0.801514309949217	0.977127341226111	Junction	Caudate
chr16:29833857-29833934(+)	ENSG00000013364.18	ENSG00000013364	MVP	0.013765141781897	1.79391623426049	0.251548348925707	0.801523434841987	0.977127341226111	Junction	Caudate
chr1:155056250-155056385(+)	ENSG00000143537.13	ENSG00000143537	ADAM15	-0.0112826827464177	2.0993387115948	-0.251547591306117	0.801524020085594	0.977127341226111	Junction	Caudate
chr12:107000083-107001279(-)	ENSG00000008405.11	ENSG00000008405	CRY1	-0.0104698450256784	1.61667696271425	-0.251542389037547	0.801528038720739	0.977127341226111	Junction	Caudate
chr2:24300172-24301153(-)	ENSG00000198399.14	ENSG00000198399	ITSN2	0.0088566478234687	1.94152770224148	0.251535714212027	0.801533194880638	0.977127341226111	Junction	Caudate
chr19:23260935-23261619(-)	ENSG00000283201.1	ENSG00000283201	RP11-15H20.8	0.0134722038106429	0.856422788666643	0.251519112139654	0.801546019663962	0.977127341226111	Junction	Caudate
chr1:36422897-36423362(-)	ENSG00000116885.18	ENSG00000116885	OSCP1	0.0098191476236696	1.78381627456717	0.251512750849122	0.801550933653436	0.977127341226111	Junction	Caudate
chr14:74891168-74892833(+)	ENSG00000119689.14	ENSG00000119689	DLST	-0.0084087746838633	2.4272814613122	-0.251496455631117	0.801563521470022	0.977127341226111	Junction	Caudate
chr2:31918038-31920797(-)	ENSG00000162959.13	ENSG00000162959	MEMO1	-0.0079812559582357	3.1262165946406	-0.251496132275479	0.801563771258027	0.977127341226111	Junction	Caudate
chr15:76381616-76404523(-)	ENSG00000140386.12	ENSG00000140386	SCAPER	-0.0101334997016309	1.26880042563176	-0.251494606998361	0.801564949514942	0.977127341226111	Junction	Caudate
chr2:84905719-84906002(+)	ENSG00000034510.5	ENSG00000034510	TMSB10	0.0102229625542615	7.81501533299693	0.251485808584263	0.801571746185279	0.977127341226111	Junction	Caudate
chr13:52703811-52708535(-)	ENSG00000136110.12	ENSG00000136110	LECT1	0.0195456013162051	-0.661247642680957	0.251474921489956	0.801580156357125	0.977127341226111	Junction	Caudate
chr22:18150223-18157557(+)	ENSG00000184979.9	ENSG00000184979	USP18	-0.0248570697575067	-1.15105938070826	-0.251472773240494	0.801581815861151	0.977127341226111	Junction	Caudate
chr15:30966041-30967919(-)	ENSG00000166912.16	ENSG00000166912	MTMR10	-0.02430954862903	-1.36023885148621	-0.251469451923792	0.801584381551185	0.977127341226111	Junction	Caudate
chr9:128588944-128591476(+)	ENSG00000197694.14	ENSG00000197694	SPTAN1	0.0061463264185969	5.77323829448174	0.251467146441238	0.801586162518897	0.977127341226111	Junction	Caudate
chr4:159193257-159210499(+)	ENSG00000109756.8	ENSG00000109756	RAPGEF2	-0.0110930902364299	1.22199435786204	-0.25146352694545	0.801588958553913	0.977127341226111	Junction	Caudate
chr1:16954358-16954733(+)	ENSG00000058453.16	ENSG00000058453	CROCC	0.0214769560490723	-0.991868262019266	0.251457261526541	0.801593798551941	0.977127341226111	Junction	Caudate
chr2:238184114-238185180(-)	ENSG00000132323.8	ENSG00000132323	ILKAP	-0.0083401150360492	3.13142069203699	-0.251447589878063	0.801601269856617	0.977127341226111	Junction	Caudate
chr2:161367550-161367783(+)	ENSG00000115233.11	ENSG00000115233	PSMD14	0.0065117733382982	3.31827993703406	0.251445364074784	0.801602989282154	0.977127341226111	Junction	Caudate
chr1:31737756-31738199(-)	ENSG00000121753.12	ENSG00000121753	ADGRB2	-0.012243971388697	3.7405656618495	-0.251445202384097	0.801603114187702	0.977127341226111	Junction	Caudate
chr12:66153449-66169854(-)	ENSG00000228144.2	ENSG00000228144	RP11-745O10.4	0.0097906634908713	2.55355802132978	0.251434593760516	0.801611309327282	0.977127341226111	Junction	Caudate
chr7:122491421-122513248(-)	ENSG00000081803.15	ENSG00000081803	CADPS2	-0.0155987329006978	0.131914927225604	-0.251424882209994	0.801618811499006	0.977127341226111	Junction	Caudate
chr2:137970218-138000917(+)	ENSG00000150540.13	ENSG00000150540	HNMT	-0.0136625039264776	1.60871017336193	-0.251423810390642	0.801619639480464	0.977127341226111	Junction	Caudate
chr15:48166027-48166120(-)	ENSG00000104177.17	ENSG00000104177	MYEF2	-0.0383979738689671	-1.13048435430707	-0.251411917644682	0.801628826652921	0.977127341226111	Junction	Caudate
chr4:82359640-82373445(-)	ENSG00000138668.18	ENSG00000138668	HNRNPD	-0.0149599519413484	0.201666070651546	-0.251408971224341	0.801631102773382	0.977127341226111	Junction	Caudate
chr17:41769678-41771646(-)	ENSG00000173801.16	ENSG00000173801	JUP	-0.0191018038739752	0.372986627970126	-0.251396158672054	0.801641000536415	0.977127341226111	Junction	Caudate
chr2:178872313-178874722(-)	ENSG00000163492.14	ENSG00000163492	CCDC141	-0.039075003230719	-1.6096651470352	-0.251393947692031	0.801642708533173	0.977127341226111	Junction	Caudate
chr2:189463754-189463845(+)	ENSG00000115368.9	ENSG00000115368	WDR75	0.0097996458045495	1.21070049253289	0.251391297764268	0.80164475562123	0.977127341226111	Junction	Caudate
chr1:70013090-70016464(+)	ENSG00000033122.18	ENSG00000033122	LRRC7	0.0137881155275545	2.90769948018994	0.251365290103519	0.801664846796806	0.977140261808216	Junction	Caudate
chr18:46489143-46505837(-)	ENSG00000167210.16	ENSG00000167210	LOXHD1	0.0238349007552672	-0.992305040133488	0.251354584805415	0.801673116783896	0.977140261808216	Junction	Caudate
chr3:149150681-149153493(+)	ENSG00000163755.8	ENSG00000163755	HPS3	-0.0126211351126465	0.470567880384389	-0.251344520163651	0.801680891875672	0.977140261808216	Junction	Caudate
chr19:15244601-15244709(-)	ENSG00000141867.17	ENSG00000141867	BRD4	0.0217399366489662	-0.604143150122709	0.25134357884601	0.801681619059149	0.977140261808216	Junction	Caudate
chr19:15116523-15117880(-)	ENSG00000105135.15	ENSG00000105135	ILVBL	-0.0077443066840165	2.50969964215618	-0.251337712047428	0.801686151262167	0.977140261808216	Junction	Caudate
chr19:44432367-44442562(-)	ENSG00000278318.4	ENSG00000278318	ZNF229	-0.0192745470851313	-0.667726328523984	-0.251303181551854	0.801712826800868	0.977145833655136	Junction	Caudate
chr11:126440550-126444978(-)	ENSG00000149571.11	ENSG00000149571	KIRREL3	-0.0115701846256654	2.27123790662658	-0.251281761933695	0.801729374025875	0.977145833655136	Junction	Caudate
chr4:82928304-82930942(-)	ENSG00000189308.10	ENSG00000189308	LIN54	0.0093591790600319	1.36239165291967	0.251278766318123	0.801731688225735	0.977145833655136	Junction	Caudate
chr13:110705572-110705869(-)	ENSG00000134905.16	ENSG00000134905	CARS2	-0.0152254417351558	0.416572641151394	-0.251274103609065	0.801735290307109	0.977145833655136	Junction	Caudate
chr19:6702213-6702470(-)	ENSG00000125730.16	ENSG00000125730	C3	0.0221781396899213	3.11142538293621	0.251270121096812	0.801738366919577	0.977145833655136	Junction	Caudate
chr11:34090290-34090528(+)	ENSG00000135387.20	ENSG00000135387	CAPRIN1	0.0052180675060004	4.45975533496812	0.251268618840701	0.801739527459151	0.977145833655136	Junction	Caudate
chr18:739812-742917(-)	ENSG00000176105.13	ENSG00000176105	YES1	0.0127090490770212	1.80137875586905	0.25126352066876	0.801743465958831	0.977145833655136	Junction	Caudate
chrX:10094282-10098505(+)	ENSG00000047644.18	ENSG00000047644	WWC3	0.010946341840307	1.3992765160848	0.251258262668093	0.801747527936574	0.977145833655136	Junction	Caudate
chr1:3404887-3405494(+)	ENSG00000142611.16	ENSG00000142611	PRDM16	0.0283477920674194	-1.56714780400703	0.251256182581855	0.801749134872811	0.977145833655136	Junction	Caudate
chr3:141529803-141540532(+)	ENSG00000155903.11	ENSG00000155903	RASA2	-0.0122745231858966	1.07246717819705	-0.251252067483901	0.80175231392619	0.977145833655136	Junction	Caudate
chr20:499935-505117(-)	ENSG00000101266.17	ENSG00000101266	CSNK2A1	0.0065741315570391	3.02170812190447	0.251234059432224	0.801766225798436	0.977151875012904	Junction	Caudate
chr22:50267287-50267370(-)	ENSG00000185386.14	ENSG00000185386	MAPK11	0.0122689148131862	1.46422850157097	0.251229705704444	0.801769589220326	0.977151875012904	Junction	Caudate
chr7:114642624-114644684(+)	ENSG00000128573.23	ENSG00000128573	FOXP2	0.0207847273380659	-0.58175795832933	0.251219374574959	0.801777570429321	0.977152548524204	Junction	Caudate
chr18:26327141-26335174(+)	ENSG00000141384.12	ENSG00000141384	TAF4B	-0.0118875033946614	0.883849289475559	-0.251208265706075	0.801786152496145	0.977152548524204	Junction	Caudate
chr6:56600222-56601442(-)	ENSG00000151914.19	ENSG00000151914	DST	-0.0115962405150183	1.86181877717949	-0.25119671847185	0.801795073244015	0.977152548524204	Junction	Caudate
chr7:140523425-140525750(-)	ENSG00000146966.12	ENSG00000146966	DENND2A	-0.0121483037601861	0.971530934278153	-0.251194196822236	0.801797021333041	0.977152548524204	Junction	Caudate
chr3:63278552-63278676(+)	ENSG00000163630.10	ENSG00000163630	SYNPR	0.020256244811464	-0.280891118377223	0.251189127388553	0.801800937704891	0.977152548524204	Junction	Caudate
chr4:182085175-182088292(-)				-0.0268927211526599	-1.48430654742244	-0.251163927179519	0.801820406105412	0.977168768319675	Junction	Caudate
chr17:661896-697417(-)	ENSG00000141252.19	ENSG00000141252	VPS53	-0.00794192836635	2.22822538327504	-0.251145896360816	0.801834335875207	0.977171492346859	Junction	Caudate
chr22:27853664-27854853(-)	ENSG00000180957.17	ENSG00000180957	PITPNB	-0.0086055748596767	2.67900109858813	-0.251139510127299	0.801839269596612	0.977171492346859	Junction	Caudate
chrX:153950544-153950812(-)	ENSG00000172534.13	ENSG00000172534	HCFC1	0.010007918739013	1.57160426758154	0.251137116005517	0.801841119191197	0.977171492346859	Junction	Caudate
chr10:50466933-50519830(-)	ENSG00000198964.13	ENSG00000198964	SGMS1	-0.0082826651450367	3.90838996874084	-0.251118401813695	0.801855577002029	0.97717237588677	Junction	Caudate
chr19:5785792-5786466(-)	ENSG00000141994.15	ENSG00000141994	DUS3L	-0.0173060908381768	-0.293387317110597	-0.251116113288635	0.801857345026541	0.97717237588677	Junction	Caudate
chr19:40577631-40578153(+)	ENSG00000160410.14	ENSG00000160410	SHKBP1	-0.0210010940354143	-0.730260554322869	-0.251112259790615	0.801860322089953	0.97717237588677	Junction	Caudate
chr16:58716180-58716662(-)	ENSG00000125166.12	ENSG00000125166	GOT2	0.0071592925637571	3.01344532543682	0.251089654806059	0.801877785884199	0.97717697943821	Junction	Caudate
chr9:19347087-19350701(+)	ENSG00000137145.20	ENSG00000137145	DENND4C	0.0089115215492376	1.47212454787164	0.251085734407607	0.801880814652492	0.97717697943821	Junction	Caudate
chr9:97916339-97922417(-)	ENSG00000136932.13	ENSG00000136932	TRMO	0.0131676284295898	0.811433240458968	0.251083452335731	0.801882577706023	0.97717697943821	Junction	Caudate
chrX:48924053-48925846(-)	ENSG00000068308.13	ENSG00000068308	OTUD5	-0.0066423332925794	3.04131895280715	-0.251072152989552	0.801891307223458	0.97718011145933	Junction	Caudate
chr17:34989664-34990962(+)	ENSG00000005156.11	ENSG00000005156	LIG3	-0.0106189713186742	0.876058868692707	-0.251049556107034	0.801908764934568	0.977193220911529	Junction	Caudate
chr14:73252142-73252648(+)	ENSG00000100767.15	ENSG00000100767	PAPLN	-0.0244360945696168	-0.448050439411759	-0.2510393495133	0.801916650292213	0.977193220911529	Junction	Caudate
chr8:144244337-144244443(+)	ENSG00000179832.17	ENSG00000179832	MROH1	0.0152314587213149	0.430774517785095	0.251034310447061	0.801920543355535	0.977193220911529	Junction	Caudate
chr12:55696433-55696898(-)	ENSG00000135424.15	ENSG00000135424	ITGA7	-0.012739472388262	1.32006847735159	-0.251013738776119	0.801936436592871	0.977194708008147	Junction	Caudate
chr9:114342126-114343707(-)	ENSG00000106948.16	ENSG00000106948	AKNA	0.0118755436720357	0.817567874873456	0.251000258497739	0.8019468512151	0.977194708008147	Junction	Caudate
chr3:10379285-10385267(-)	ENSG00000157087.16	ENSG00000157087	ATP2B2	-0.0191331867757572	-0.40301682818608	-0.250993259557918	0.80195225848489	0.977194708008147	Junction	Caudate
chr12:42446291-42446591(+)	ENSG00000134283.17	ENSG00000134283	PPHLN1	-0.0153845173594584	-0.246173066003241	-0.250989515206088	0.801955151315578	0.977194708008147	Junction	Caudate
chr5:16572103-16616651(-)	ENSG00000154153.13	ENSG00000154153	FAM134B	0.0156039782131751	1.279284749863	0.250988897444888	0.801955628588981	0.977194708008147	Junction	Caudate
chr4:112637240-112644667(+)	ENSG00000174720.15	ENSG00000174720	LARP7	-0.0107321338304436	2.38733877230193	-0.250984895618047	0.801958720344537	0.977194708008147	Junction	Caudate
chr2:197013713-197025195(-)	ENSG00000065413.17	ENSG00000065413	ANKRD44	0.0142461672050136	0.740095234147778	0.250964431802987	0.801974530451053	0.977200806298054	Junction	Caudate
chrX:77856874-77857356(-)	ENSG00000102158.19	ENSG00000102158	MAGT1	0.0130182503514372	2.40755010873693	0.250934153086854	0.801997923585779	0.977200806298054	Junction	Caudate
chr12:122490568-122492714(-)	ENSG00000033030.13	ENSG00000033030	ZCCHC8	0.0195589734868879	-0.70607261108206	0.250930220188906	0.802000962129653	0.977200806298054	Junction	Caudate
chr4:186597172-186597681(-)	ENSG00000083857.13	ENSG00000083857	FAT1	0.0103203749625021	2.12961585662416	0.250930066976997	0.802001080500726	0.977200806298054	Junction	Caudate
chr5:1075491-1076137(-)	ENSG00000113504.20	ENSG00000113504	SLC12A7	-0.0235141611732167	-1.02759328551536	-0.250929077336219	0.802001845094402	0.977200806298054	Junction	Caudate
chr12:68715741-68719340(+)	ENSG00000111581.9	ENSG00000111581	NUP107	-0.0091964851052079	1.39680480236661	-0.25092517889594	0.802004857020229	0.977200806298054	Junction	Caudate
chr1:28203823-28205257(-)	ENSG00000126698.10	ENSG00000126698	DNAJC8	0.0050792392149143	4.178497462809	0.250897216810261	0.802026460548679	0.977200806298054	Junction	Caudate
chr3:12609336-12611949(-)	ENSG00000132155.11	ENSG00000132155	RAF1	-0.0077963578785471	2.30086873256754	-0.250889158185043	0.802032686676794	0.977200806298054	Junction	Caudate
chr2:213022131-213049712(-)	ENSG00000030419.16	ENSG00000030419	IKZF2	-0.0146611958888984	0.429756006813004	-0.250879734346234	0.80203996759074	0.977200806298054	Junction	Caudate
chr6:30919849-30920088(+)	ENSG00000137411.16	ENSG00000137411	VARS2	-0.0117144136372751	1.12719036348701	-0.250879547721652	0.802040111778177	0.977200806298054	Junction	Caudate
chr16:66608465-66609434(+)	ENSG00000140931.19	ENSG00000140931	CMTM3	0.0277727412085647	-0.893711309002329	0.250879350058553	0.802040264494056	0.977200806298054	Junction	Caudate
chr3:37282273-37286013(+)	ENSG00000144674.16	ENSG00000144674	GOLGA4	0.0068663006633332	2.68137534966258	0.25086748597217	0.802049430783223	0.977200806298054	Junction	Caudate
chr17:60059522-60059889(-)	ENSG00000068097.14	ENSG00000068097	HEATR6	0.0116383278688181	0.98287021855182	0.250858965587904	0.802056013717943	0.977200806298054	Junction	Caudate
chr12:122474276-122477840(-)	ENSG00000033030.13	ENSG00000033030	ZCCHC8	-0.0176612723691292	-0.0816629941261435	-0.250858530336346	0.80205634999806	0.977200806298054	Junction	Caudate
chr15:25243985-25244134(+)	ENSG00000224078.12	ENSG00000224078	SNHG14	0.0142164315348484	2.36145374071052	0.250847320172656	0.802065011105895	0.977200806298054	Junction	Caudate
chr17:4054196-4056215(-)	ENSG00000074755.14	ENSG00000074755	ZZEF1	0.009393891932748	1.45671050368995	0.250830135123676	0.802078288529654	0.977200806298054	Junction	Caudate
chr7:139134793-139137846(+)	ENSG00000105948.13	ENSG00000105948	TTC26	0.0201925162361747	-0.565883669236989	0.250829363651801	0.802078884581614	0.977200806298054	Junction	Caudate
chr19:12676143-12677290(-)	ENSG00000095059.15	ENSG00000095059	DHPS	0.0213092944695833	-0.734668684086023	0.250813298761629	0.802091296608353	0.977200806298054	Junction	Caudate
chr2:26263480-26273650(+)	ENSG00000138029.13	ENSG00000138029	HADHB	-0.0277413915167726	-1.35903913736155	-0.250808154005162	0.802095271551501	0.977200806298054	Junction	Caudate
chr6:46681640-46695820(+)	ENSG00000180113.15	ENSG00000180113	TDRD6	0.0265666926089008	-1.45386811050527	0.250789626818348	0.802109586074234	0.977200806298054	Junction	Caudate
chr7:143381780-143382247(+)	ENSG00000159840.15	ENSG00000159840	ZYX	-0.0232228880788943	-0.376420653467018	-0.250789368322684	0.802109785794291	0.977200806298054	Junction	Caudate
chr17:81018590-81027861(-)	ENSG00000262873.1	ENSG00000262873		0.0342198072741297	-1.8312344212976	0.250788524661315	0.802110437627737	0.977200806298054	Junction	Caudate
chr2:219237348-219237511(-)	ENSG00000163521.15	ENSG00000163521	GLB1L	-0.0272309082035236	-1.17264194908738	-0.250787274066382	0.802111403868281	0.977200806298054	Junction	Caudate
chr1:19088978-19092818(-)	ENSG00000127481.14	ENSG00000127481	UBR4	0.0082165116972743	2.11001341138518	0.250783916074207	0.802113998337505	0.977200806298054	Junction	Caudate
chrX:46837203-46853475(+)	ENSG00000102218.5	ENSG00000102218	RP2	0.0176571995347093	-0.390247886934606	0.250779109598224	0.802117711945566	0.977200806298054	Junction	Caudate
chr14:49853839-49888061(-)				-0.107594148381384	0.277620948616018	-0.250766067315176	0.802127788774472	0.97720311320427	Junction	Caudate
chr5:150061850-150068214(-)	ENSG00000182578.13	ENSG00000182578	CSF1R	-0.0213666344600427	1.10559378619239	-0.2507586597214	0.802133512101183	0.97720311320427	Junction	Caudate
chr4:533982-539152(+)	ENSG00000174227.15	ENSG00000174227	PIGG	0.0127056257163072	0.703783019228008	0.250741710601926	0.802146607533803	0.97720311320427	Junction	Caudate
chr3:113494143-113499438(-)	ENSG00000163611.11	ENSG00000163611	SPICE1	0.0146964243859786	0.294883488606486	0.250741250523012	0.802146963006287	0.97720311320427	Junction	Caudate
chr6:99446351-99464603(-)	ENSG00000123552.17	ENSG00000123552	USP45	0.0508914594301978	-2.04030516522356	0.250729770057782	0.802155833214183	0.97720311320427	Junction	Caudate
chr5:168424069-168428032(+)	ENSG00000113645.14	ENSG00000113645	WWC1	-0.0083718147216283	2.42068231641278	-0.250724748735721	0.802159712870806	0.97720311320427	Junction	Caudate
chr2:8779140-8779673(-)	ENSG00000134313.14	ENSG00000134313	KIDINS220	0.0051852515157705	3.94470042340568	0.250714687511395	0.802167486554529	0.97720311320427	Junction	Caudate
chr12:26956661-26957600(+)	ENSG00000111790.13	ENSG00000111790	FGFR1OP2	-0.0060118989846567	2.99413210233197	-0.25068930100799	0.802187101217809	0.97720311320427	Junction	Caudate
chr3:27314339-27322176(-)	ENSG00000163491.16	ENSG00000163491	NEK10	-0.0171633463154154	0.395875647017565	-0.250676921646965	0.802196666069907	0.97720311320427	Junction	Caudate
chr19:9977473-9977593(-)	ENSG00000080573.6	ENSG00000080573	COL5A3	0.019912657711676	1.32417948637945	0.250674349683249	0.802198653288691	0.97720311320427	Junction	Caudate
chr22:40405845-40406077(+)	ENSG00000100359.20	ENSG00000100359	SGSM3	0.009026360055371	1.96744787636562	0.250668630843657	0.802203071934734	0.97720311320427	Junction	Caudate
chr15:82420076-82431829(+)	ENSG00000278202.1	ENSG00000278202	RP11-152F13.8	0.0324313688951362	-1.31241337098066	0.250659443387298	0.802210170611494	0.97720311320427	Junction	Caudate
chr17:39410722-39415025(-)	ENSG00000125686.11	ENSG00000125686	MED1	0.0124263233919241	0.688387674014739	0.25064436863147	0.802221818138391	0.97720311320427	Junction	Caudate
chr1:77576221-77578773(-)	ENSG00000036549.12	ENSG00000036549	ZZZ3	-0.0096462172100831	1.8062810331899	-0.250643190281592	0.802222728593597	0.97720311320427	Junction	Caudate
chr5:176355750-176359810(-)	ENSG00000122203.14	ENSG00000122203	KIAA1191	0.0237124964867635	-0.535987851916062	0.250635455881467	0.802228704605369	0.97720311320427	Junction	Caudate
chr11:119132782-119132863(+)	ENSG00000172273.12	ENSG00000172273	HINFP	-0.0098184777833612	1.3862230209575	-0.25063293112092	0.802230655373102	0.97720311320427	Junction	Caudate
chr2:172988840-172990809(+)	ENSG00000091428.17	ENSG00000091428	RAPGEF4	-0.0100315005120046	3.67932561674821	-0.250628454236881	0.802234114460982	0.97720311320427	Junction	Caudate
chr19:1271037-1271139(+)	ENSG00000099622.13	ENSG00000099622	CIRBP	-0.0123808665546457	5.86696972627278	-0.250623047834457	0.802238291751293	0.97720311320427	Junction	Caudate
chr7:128531801-128533644(+)				-0.021523326025759	-0.578260195133649	-0.250619750465953	0.80224083948627	0.97720311320427	Junction	Caudate
chr17:82265797-82273305(-)	ENSG00000141551.14	ENSG00000141551	CSNK1D	-0.0117260757435489	2.12325561352907	-0.250617219144327	0.80224279533117	0.97720311320427	Junction	Caudate
chr11:33338844-33339349(+)	ENSG00000110422.11	ENSG00000110422	HIPK3	0.0074899133543257	3.08495983960196	0.25060288856296	0.802253867987265	0.977204029958345	Junction	Caudate
chr5:40950015-40955386(+)	ENSG00000112936.18	ENSG00000112936	C7	-0.0273445309595543	-1.3916042086777	-0.250600301461049	0.802255866939707	0.977204029958345	Junction	Caudate
chr20:61999109-62000123(-)	ENSG00000130699.17	ENSG00000130699	TAF4	0.0121826064394474	0.512511223432482	0.250578623119807	0.802272616997001	0.977216929907363	Junction	Caudate
chr6:56180130-56182530(-)	ENSG00000124749.16	ENSG00000124749	COL21A1	-0.0375536125122387	-1.50803840114195	-0.250567546844115	0.802281175263225	0.977219851634259	Junction	Caudate
chr19:11325586-11335446(-)	ENSG00000105514.7	ENSG00000105514	RAB3D	-0.0154834390314123	0.169516989838515	-0.250543505658846	0.80229975116157	0.977232115099037	Junction	Caudate
chr4:41671595-41680005(+)	ENSG00000064042.17	ENSG00000064042	LIMCH1	0.0212847610002726	0.19469099070048	0.250537747854442	0.802304200059923	0.977232115099037	Junction	Caudate
chr12:122986351-122986435(-)	ENSG00000090975.12	ENSG00000090975	PITPNM2	0.0180418318818199	0.147309571272561	0.250530600827146	0.802309722381846	0.977232115099037	Junction	Caudate
chr5:24535823-24537379(-)	ENSG00000040731.10	ENSG00000040731	CDH10	-0.0137428174351737	0.625978538562891	-0.250508458768708	0.802326831036866	0.977233611121166	Junction	Caudate
chr16:21812416-21812521(-)	ENSG00000248124.7	ENSG00000248124	RRN3P1	-0.0163136154169173	0.629309081176852	-0.250506649047113	0.802328229370976	0.977233611121166	Junction	Caudate
chr20:62387915-62388308(+)	ENSG00000171858.17	ENSG00000171858	RPS21	0.0109547510777936	6.0852720608136	0.250505095627392	0.802329429666483	0.977233611121166	Junction	Caudate
chr11:20388155-20389743(+)	ENSG00000185238.12	ENSG00000185238	PRMT3	-0.0114326610084738	0.755534179094448	-0.250487588722185	0.802342956924868	0.977242584726465	Junction	Caudate
chr22:37863039-37863271(+)	ENSG00000100129.17	ENSG00000100129	EIF3L	0.0068346866328072	4.99960616585536	0.25047777671153	0.802350538508083	0.977244316499745	Junction	Caudate
chr1:117460613-117466333(+)	ENSG00000198162.12	ENSG00000198162	MAN1A2	-0.0064785075459223	3.45297230774154	-0.250454147463493	0.802368796525597	0.977248600213719	Junction	Caudate
chr5:79640966-79641104(+)	ENSG00000164329.13	ENSG00000164329	PAPD4	-0.007868697086046	2.30673513494305	-0.250443054630792	0.802377367852801	0.977248600213719	Junction	Caudate
chr6:31968797-31968870(+)	ENSG00000204351.11	ENSG00000204351	SKIV2L	0.0102068477979157	1.39401828320808	0.250441803499476	0.802378334591666	0.977248600213719	Junction	Caudate
chr1:111442094-111442652(-)	ENSG00000116455.13	ENSG00000116455	WDR77	0.0080251616305406	2.3203663348979	0.250441337469608	0.802378694689186	0.977248600213719	Junction	Caudate
chr2:240773257-240774182(-)	ENSG00000130294.14	ENSG00000130294	KIF1A	0.0055070761695972	5.69715415829331	0.250415169745783	0.802398914345864	0.977262870681155	Junction	Caudate
chr8:30095529-30101897(+)	ENSG00000104660.17	ENSG00000104660	LEPROTL1	0.0083175958221338	2.4572780820166	0.250410229945163	0.802402731317613	0.977262870681155	Junction	Caudate
chr19:1234743-1235000(-)	ENSG00000099625.12	ENSG00000099625	CBARP	0.0134226821142598	1.88676902890766	0.250383261932218	0.802423569518113	0.977280747589884	Junction	Caudate
chr20:31943846-31944025(+)	ENSG00000131044.16	ENSG00000131044	TTLL9	0.0288625773318374	-1.34134112714264	0.250360621903619	0.802441063591307	0.977287915494754	Junction	Caudate
chr7:86594428-86596986(-)				0.0204030640923555	2.84977995615222	0.250359701265679	0.802441774975353	0.977287915494754	Junction	Caudate
chr2:229795331-229796590(-)	ENSG00000153827.13	ENSG00000153827	TRIP12	-0.0068833975677308	2.59346369849644	-0.250325527881297	0.802468181129618	0.977303743072733	Junction	Caudate
chr1:23796783-23796875(-)	ENSG00000117308.14	ENSG00000117308	GALE	0.0129222869952033	0.584586858334977	0.250317425178519	0.802474442211401	0.977303743072733	Junction	Caudate
chr13:95083291-95115921(-)	ENSG00000125257.13	ENSG00000125257	ABCC4	-0.0329250853576543	-1.34426716816684	-0.250311605775119	0.802478938960852	0.977303743072733	Junction	Caudate
chr10:98400258-98407581(-)	ENSG00000119943.11	ENSG00000119943	PYROXD2	-0.0216649578614799	-0.696758818356428	-0.250299469636251	0.802488316777608	0.977303743072733	Junction	Caudate
chr8:112587236-112636816(-)	ENSG00000164796.17	ENSG00000164796	CSMD3	-0.0150477883842422	0.45212137598922	-0.250294781427156	0.802491939450279	0.977303743072733	Junction	Caudate
chr7:138844475-138852222(-)	ENSG00000122778.9	ENSG00000122778	KIAA1549	0.0193855805287645	-0.0286067338844128	0.250275741545031	0.802506651990728	0.977303743072733	Junction	Caudate
chr6:17783702-17785514(-)	ENSG00000137177.19	ENSG00000137177	KIF13A	0.0116608479294172	1.40343728924869	0.250272411070708	0.802509225529544	0.977303743072733	Junction	Caudate
chr3:37997686-37998089(+)	ENSG00000136059.14	ENSG00000136059	VILL	-0.0213814060146247	-1.32133764429882	-0.25026842791341	0.802512303415252	0.977303743072733	Junction	Caudate
chr10:43200257-43200666(-)	ENSG00000198915.11	ENSG00000198915	RASGEF1A	-0.0105360725537735	2.16475521275594	-0.250267298417957	0.802513176205323	0.977303743072733	Junction	Caudate
chr5:64800328-64801301(+)	ENSG00000153015.15	ENSG00000153015	CWC27	0.0071408622018025	3.52900521451384	0.250257256130508	0.802520936148965	0.977303743072733	Junction	Caudate
chr10:93379988-93381218(-)	ENSG00000138119.16	ENSG00000138119	MYOF	-0.0248632119344873	-0.689364096123754	-0.250248090539588	0.802528018662855	0.977303743072733	Junction	Caudate
chr22:18534054-18535244(-)	ENSG00000274602.4	ENSG00000274602	PI4KAP1	-0.0176547204700061	1.18127138328582	-0.250242728516998	0.802532162058409	0.977303743072733	Junction	Caudate
chr10:127409179-127409312(+)	ENSG00000150760.12	ENSG00000150760	DOCK1	0.0088321836023372	3.0208008660789	0.250239246828732	0.802534852466263	0.977303743072733	Junction	Caudate
chr6:70668142-70732377(+)	ENSG00000112305.14	ENSG00000112305	SMAP1	-0.0096189654652612	1.21379116225467	-0.250221092146282	0.802548881187115	0.977307478244429	Junction	Caudate
chr10:22327793-22327949(+)	ENSG00000269897.5	ENSG00000269897	COMMD3-BMI1	-0.0085108837773238	2.53354738379369	-0.250215725546308	0.802553028147838	0.977307478244429	Junction	Caudate
chr22:50528611-50529135(-)	ENSG00000025708.13	ENSG00000025708	TYMP	-0.0359384852603644	-0.19339338886898	-0.250211361854664	0.802556400130102	0.977307478244429	Junction	Caudate
chr5:73565913-73567261(+)	ENSG00000164338.9	ENSG00000164338	UTP15	-0.0135126469712157	0.33091517789251	-0.25019455085628	0.802569390630705	0.977314663198765	Junction	Caudate
chr6:143474857-143479075(+)	ENSG00000034693.14	ENSG00000034693	PEX3	-0.0104596690486861	1.27681419308295	-0.250187782596993	0.802574620738657	0.977314663198765	Junction	Caudate
chr4:185362712-185363384(+)	ENSG00000109762.15	ENSG00000109762	SNX25	-0.0120534000194981	1.41238828467162	-0.250168872150418	0.802589233653334	0.977321238723357	Junction	Caudate
chr4:184757266-184757634(-)	ENSG00000151726.13	ENSG00000151726	ACSL1	-0.0140959637287647	2.27290465242232	-0.25016485090087	0.802592341054594	0.977321238723357	Junction	Caudate
chr16:67176976-67178009(-)	ENSG00000196123.12	ENSG00000196123	KIAA0895L	0.0122611165701568	0.780164149788289	0.250153322659875	0.802601249464778	0.977324585166495	Junction	Caudate
chr4:145774673-145775788(-)	ENSG00000151612.15	ENSG00000151612	ZNF827	-0.0122937077265946	0.688617440687796	-0.250124026312228	0.802623888236617	0.977325741687383	Junction	Caudate
chr13:113228046-113229445(+)	ENSG00000139842.14	ENSG00000139842	CUL4A	-0.0097377586900977	1.4135384203015	-0.250112472550941	0.802632816458946	0.977325741687383	Junction	Caudate
chr2:215368028-215370293(-)	ENSG00000115414.18	ENSG00000115414	FN1	-0.0138967711462606	3.29823331117537	-0.250104672277787	0.802638844170629	0.977325741687383	Junction	Caudate
chr10:100200021-100200670(-)	ENSG00000213341.10	ENSG00000213341	CHUK	0.008280573711306	1.85975530436999	0.250102347695234	0.802640640509158	0.977325741687383	Junction	Caudate
chr5:131986855-131988047(-)	ENSG00000281938.1	ENSG00000281938	CTB-127M13.1	0.0095997892072901	3.58370286594821	0.250101700024822	0.802641141001492	0.977325741687383	Junction	Caudate
chr9:75077208-75077489(-)	ENSG00000106733.20	ENSG00000106733	NMRK1	-0.0134371319851843	1.2504157855813	-0.250101043072832	0.802641648666321	0.977325741687383	Junction	Caudate
chr10:22322171-22326430(+)	ENSG00000168283.13	ENSG00000168283	BMI1	-0.0283080366497408	-1.26610510165909	-0.250093004066907	0.80264786087829	0.977325741687383	Junction	Caudate
chr3:47829135-47840876(+)	ENSG00000132153.14	ENSG00000132153	DHX30	-0.0076123875382827	2.38974324899504	-0.250087235729974	0.802652318418697	0.977325741687383	Junction	Caudate
chr11:78856179-78862961(-)	ENSG00000149256.15	ENSG00000149256	TENM4	0.0134973646829448	0.444047743337713	0.250074885456949	0.802661862238126	0.977325741687383	Junction	Caudate
chr11:47732671-47734024(-)	ENSG00000109920.12	ENSG00000109920	FNBP4	-0.0098143993613725	1.90008904797652	-0.250069261706965	0.802666208067175	0.977325741687383	Junction	Caudate
chr1:99875456-99876457(+)	ENSG00000162688.16	ENSG00000162688	AGL	0.0103778770913985	1.66133107672206	0.250060607055499	0.802672896078406	0.977325741687383	Junction	Caudate
chr3:120403355-120404852(-)	ENSG00000163430.10	ENSG00000163430	FSTL1	0.0139497717552918	2.1385079862646	0.250042695028672	0.802686737910853	0.977325741687383	Junction	Caudate
chr7:152185632-152187261(-)	ENSG00000055609.17	ENSG00000055609	KMT2C	-0.008242829465592	2.65499577111417	-0.250033948516759	0.802693496953705	0.977325741687383	Junction	Caudate
chr7:121976269-121976784(+)	ENSG00000106278.11	ENSG00000106278	PTPRZ1	0.0096885774835253	4.48197716794858	0.250026880861403	0.802698958637237	0.977325741687383	Junction	Caudate
chr10:33185725-33186216(-)	ENSG00000099250.17	ENSG00000099250	NRP1	-0.0191544266954087	-0.249874043823275	-0.250023330739748	0.802701702074177	0.977325741687383	Junction	Caudate
chrX:154449736-154449882(+)	ENSG00000071859.14	ENSG00000071859	FAM50A	0.0082739833910332	1.94713640024268	0.250021433380668	0.802703168302393	0.977325741687383	Junction	Caudate
chr7:8128143-8138839(-)	ENSG00000003147.17	ENSG00000003147	ICA1	-0.0128839889070381	1.80128022914065	-0.250001144746532	0.802718846858369	0.977325741687383	Junction	Caudate
chr14:87988524-87992969(-)	ENSG00000054983.16	ENSG00000054983	GALC	0.0124170044618811	0.640988103079884	0.249998111461237	0.80272119091327	0.977325741687383	Junction	Caudate
chr17:40141235-40141569(+)	ENSG00000108349.15	ENSG00000108349	CASC3	0.0087455331160326	2.91916820050008	0.249994978748252	0.802723611805531	0.977325741687383	Junction	Caudate
chr8:38757410-38825307(+)	ENSG00000147526.19	ENSG00000147526	TACC1	0.0297978015615349	-1.09500594453192	0.249991863253362	0.802726019393909	0.977325741687383	Junction	Caudate
chr1:156941990-156942689(-)	ENSG00000132694.18	ENSG00000132694	ARHGEF11	0.0096917604575831	1.85869265490857	0.249984433910266	0.802731760640278	0.977325741687383	Junction	Caudate
chr22:23967023-23967385(+)	ENSG00000099974.7	ENSG00000099974	DDTL	-0.0313796648311487	-0.0751322972201053	-0.249976715847835	0.802737725014442	0.977325741687383	Junction	Caudate
chr14:24076558-24076878(+)	ENSG00000100884.9	ENSG00000100884	CPNE6	0.0107625121105893	2.86605890039477	0.24996785053246	0.802744575978438	0.977326001973036	Junction	Caudate
chr9:138049316-138050074(+)	ENSG00000148408.12	ENSG00000148408	CACNA1B	0.0271305427001941	-0.679804127253047	0.24995919157655	0.802751267486063	0.977326001973036	Junction	Caudate
chr1:220206007-220210387(-)	ENSG00000118873.15	ENSG00000118873	RAB3GAP2	-0.0086565809204087	1.61338978974604	-0.249945293286481	0.802762007900698	0.977326001973036	Junction	Caudate
chrX:30846645-30852777(-)	ENSG00000157625.15	ENSG00000157625	TAB3	-0.0123284807839163	0.598360745039453	-0.24993666110157	0.802768678757789	0.977326001973036	Junction	Caudate
chr9:115082808-115084208(-)	ENSG00000041982.15	ENSG00000041982	TNC	0.0376008621514718	0.645948111408525	0.249936581689295	0.802768740126784	0.977326001973036	Junction	Caudate
chr20:2861705-2861804(+)	ENSG00000215305.9	ENSG00000215305	VPS16	-0.0117068713047004	0.752000359456913	-0.249926969677515	0.802776168200373	0.977327545447486	Junction	Caudate
chr12:27578240-27633361(+)	ENSG00000110841.13	ENSG00000110841	PPFIBP1	0.0126442317024143	1.0211531594854	0.249914604189532	0.802785724161151	0.977329356602844	Junction	Caudate
chr22:37620362-37620812(+)	ENSG00000100083.18	ENSG00000100083	GGA1	0.0077064896332795	1.82801859053025	0.249896904100185	0.802799402715267	0.977329356602844	Junction	Caudate
chrX:84440586-84468471(-)	ENSG00000165259.13	ENSG00000165259	HDX	0.0213576958199652	-0.967648362905455	0.249887753704841	0.802806474125833	0.977329356602844	Junction	Caudate
chr3:160413614-160414366(+)	ENSG00000113810.15	ENSG00000113810	SMC4	-0.0215787892668506	-0.830802027090391	-0.249883396186298	0.802809841614739	0.977329356602844	Junction	Caudate
chr13:41833532-41837118(-)	ENSG00000102763.16	ENSG00000102763	VWA8	-0.0245953483689289	-1.13817101499587	-0.249877005454371	0.802814780376931	0.977329356602844	Junction	Caudate
chr19:8466389-8467534(+)	ENSG00000099783.11	ENSG00000099783	HNRNPM	0.0069464016484852	3.53697542010344	0.249867806230955	0.802821889557229	0.977329356602844	Junction	Caudate
chr3:49713826-49713909(+)	ENSG00000164068.15	ENSG00000164068	RNF123	-0.0110968199404477	1.02285139951828	-0.249862802401255	0.802825756534819	0.977329356602844	Junction	Caudate
chr8:94260513-94262089(-)	ENSG00000164949.7	ENSG00000164949	GEM	0.0328459448301346	-1.08618222225674	0.249861273379554	0.802826938169256	0.977329356602844	Junction	Caudate
chr22:41986113-41987205(+)	ENSG00000100167.19	ENSG00000100167	SEPT3	-0.0091994776719928	4.17256856776549	-0.249822823218577	0.802856652765033	0.977350100678378	Junction	Caudate
chr1:9744006-9744394(-)	ENSG00000171603.16	ENSG00000171603	CLSTN1	-0.006782772912731	4.80448038508357	-0.249817135375008	0.802861048400898	0.977350100678378	Junction	Caudate
chr12:49541133-49541629(+)	ENSG00000135519.6	ENSG00000135519	KCNH3	0.0147985755890006	2.57983538751749	0.249807760319328	0.802868293573556	0.977350100678378	Junction	Caudate
chr11:64678127-64685645(-)	ENSG00000110076.18	ENSG00000110076	NRXN2	0.037730232520417	-1.62206764827444	0.249806376132188	0.802869363293958	0.977350100678378	Junction	Caudate
chr3:52505382-52505667(+)	ENSG00000010327.10	ENSG00000010327	STAB1	-0.0242890898992189	-0.156892264875446	-0.249799366473934	0.802874780467769	0.977350100678378	Junction	Caudate
chr17:51193017-51193427(-)	ENSG00000011258.15	ENSG00000011258	MBTD1	-0.0184986613369219	-0.316351212114088	-0.249767103175855	0.802899714173015	0.977352168298902	Junction	Caudate
chr19:49462756-49463853(+)	ENSG00000161618.9	ENSG00000161618	ALDH16A1	0.0248777380509267	-0.947790327694032	0.249733438627029	0.802925731006855	0.977352168298902	Junction	Caudate
chr17:45482526-45490651(-)	ENSG00000225190.9	ENSG00000225190	PLEKHM1	0.0136852757436794	0.794828909086152	0.249730557286235	0.802927957791714	0.977352168298902	Junction	Caudate
chr1:212812329-212815012(+)	ENSG00000203705.10	ENSG00000203705	TATDN3	-0.0087083497021562	1.93499256460576	-0.249730293660225	0.802928161529723	0.977352168298902	Junction	Caudate
chr15:48487201-48487311(-)	ENSG00000166147.13	ENSG00000166147	FBN1	0.0129647148866834	0.744607996110497	0.249724026601405	0.802933004902857	0.977352168298902	Junction	Caudate
chr12:113959405-113959864(-)	ENSG00000122965.10	ENSG00000122965	RBM19	-0.0097839962051258	1.48166126581127	-0.249721633834251	0.802934854107889	0.977352168298902	Junction	Caudate
chr19:36991847-36996316(+)	ENSG00000198453.12	ENSG00000198453	ZNF568	-0.0170952843446599	-0.39859861046964	-0.249709442219624	0.802944276184851	0.977352168298902	Junction	Caudate
chr18:23541434-23543454(-)	ENSG00000141458.12	ENSG00000141458	NPC1	0.015636061856907	2.54343480798854	0.249706460179596	0.802946580806911	0.977352168298902	Junction	Caudate
chr10:11463850-11481769(-)	ENSG00000148429.14	ENSG00000148429	USP6NL	-0.0163766780573094	-0.115694434698844	-0.24970516942288	0.80294757834818	0.977352168298902	Junction	Caudate
chr16:18854905-18858169(-)	ENSG00000157106.16	ENSG00000157106	SMG1	0.0088427629739759	2.36471569127426	0.249699427449614	0.802952015946887	0.977352168298902	Junction	Caudate
chr16:75628713-75629414(-)	ENSG00000065427.14	ENSG00000065427	KARS	0.0059608233558916	2.96281836842184	0.249697408001265	0.802953576649049	0.977352168298902	Junction	Caudate
chr10:73383691-73387688(-)	ENSG00000138279.15	ENSG00000138279	ANXA7	-0.0056509215850077	3.77496333913702	-0.249696395761257	0.802954358944754	0.977352168298902	Junction	Caudate
chr17:5450935-5453579(-)	ENSG00000005100.12	ENSG00000005100	DHX33	-0.0113759686860632	0.710179967793673	-0.249693541832714	0.802956564565063	0.977352168298902	Junction	Caudate
chr12:51191765-51192329(-)	ENSG00000184271.16	ENSG00000184271	POU6F1	0.0104204008332154	1.8095439992589	0.249667151172938	0.802976960306347	0.977363057069171	Junction	Caudate
chr17:75321828-75325897(-)	ENSG00000177885.13	ENSG00000177885	GRB2	0.0067213907768498	3.97127643854697	0.249666024075658	0.802977831374516	0.977363057069171	Junction	Caudate
chr2:74367108-74367351(-)	ENSG00000204843.12	ENSG00000204843	DCTN1	-0.0060461213849474	4.27120978836858	-0.249643600321904	0.802995161445335	0.977370996529388	Junction	Caudate
chr6:27363303-27367516(-)				0.0186669008322948	0.931451364812345	0.249641153663052	0.802997052337627	0.977370996529388	Junction	Caudate
chr6:36899634-36902220(+)	ENSG00000198663.16	ENSG00000198663	C6orf89	-0.0057843932498153	3.11983302957388	-0.249633670234716	0.803002835887927	0.977370996529388	Junction	Caudate
chr6:17808931-17817019(-)	ENSG00000137177.19	ENSG00000137177	KIF13A	-0.0113752514667697	1.29934647526337	-0.249610136407505	0.8030210240225	0.977371154614391	Junction	Caudate
chr20:41354738-41354819(+)	ENSG00000132793.11	ENSG00000132793	LPIN3	-0.0294435307928009	-1.68050501904631	-0.249608750633415	0.803022095022298	0.977371154614391	Junction	Caudate
chr19:46006717-46008139(+)	ENSG00000104983.8	ENSG00000104983	CCDC61	0.0155659688007666	0.465466905115219	0.249600573306678	0.803028414902165	0.977371154614391	Junction	Caudate
chr2:208304301-208304845(+)	ENSG00000115020.16	ENSG00000115020	PIKFYVE	0.0249623887490533	-1.50776136167046	0.249599632562793	0.80302914196069	0.977371154614391	Junction	Caudate
chr1:16367309-16393230(+)	ENSG00000055070.16	ENSG00000055070	SZRD1	-0.0148124409563948	0.426029399916393	-0.249580423812361	0.803043987575095	0.977371154614391	Junction	Caudate
chr17:1354348-1364858(-)	ENSG00000108953.16	ENSG00000108953	YWHAE	0.0598975720578845	-2.14632602301348	0.249579416900297	0.803044765775952	0.977371154614391	Junction	Caudate
chr2:217835167-217836014(-)	ENSG00000079308.16	ENSG00000079308	TNS1	-0.0130643698284895	2.04178590101658	-0.249568813845431	0.80305296045219	0.977371154614391	Junction	Caudate
chr11:72010855-72012894(-)	ENSG00000137497.17	ENSG00000137497	NUMA1	0.0110627926064478	2.90110887998421	0.249558122451179	0.803061223424408	0.977371154614391	Junction	Caudate
chr5:147000619-147000693(-)				0.0647831168681959	-2.78375251342017	0.249557839999984	0.8030614417205	0.977371154614391	Junction	Caudate
chr2:213310178-213317218(+)	ENSG00000144451.18	ENSG00000144451	SPAG16	-0.0079618327374289	3.99856831126282	-0.24954654642209	0.803070170122184	0.977371154614391	Junction	Caudate
chr7:140697392-140702865(+)	ENSG00000090266.12	ENSG00000090266	NDUFB2	-0.0265353756162795	-0.449720284026399	-0.249537995828084	0.80307677858631	0.977371154614391	Junction	Caudate
chr1:217801851-217862773(+)	ENSG00000162814.10	ENSG00000162814	SPATA17	0.0328558673360557	-1.59323847167509	0.249537848615632	0.803076892361946	0.977371154614391	Junction	Caudate
chr12:109561105-109561419(-)	ENSG00000139428.11	ENSG00000139428	MMAB	0.0151484135603465	0.976204964778324	0.249519440889745	0.803091119117504	0.97737643090345	Junction	Caudate
chr17:7317371-7317460(-)	ENSG00000261915.6	ENSG00000261915	RP11-542C16.2	-0.0105413164475944	1.44762165156604	-0.249500631539728	0.803105656343451	0.97737643090345	Junction	Caudate
chr6:134965291-134966328(-)	ENSG00000112339.14	ENSG00000112339	HBS1L	0.0086466781202142	2.9596995708614	0.249494130137501	0.803110681113165	0.97737643090345	Junction	Caudate
chr6:128883358-129049917(+)	ENSG00000196569.11	ENSG00000196569	LAMA2	0.0250110353338826	-0.704293803094252	0.249487889201393	0.803115504582874	0.97737643090345	Junction	Caudate
chr1:45608338-45613168(+)	ENSG00000132780.16	ENSG00000132780	NASP	0.0227191540447479	-0.386992902179621	0.249484435112845	0.803118174168236	0.97737643090345	Junction	Caudate
chrX:154420265-154420657(+)	ENSG00000102125.15	ENSG00000102125	TAZ	0.0114109928642193	0.757373689978946	0.249482889121141	0.80311936903031	0.97737643090345	Junction	Caudate
chr10:119918512-119919443(+)	ENSG00000107651.12	ENSG00000107651	SEC23IP	0.0123832889747891	0.692386762972618	0.249458907575659	0.803137903884376	0.97737643090345	Junction	Caudate
chr7:139089760-139109023(-)	ENSG00000105939.12	ENSG00000105939	ZC3HAV1	-0.0200606208879012	-0.271583377742477	-0.249440265191533	0.803152312284825	0.97737643090345	Junction	Caudate
chr15:24455292-24465758(+)				-0.0477913747238171	-0.2566887363561	-0.249428281814607	0.803161574080603	0.97737643090345	Junction	Caudate
chr5:74716674-74718290(+)	ENSG00000049860.13	ENSG00000049860	HEXB	0.0096344276754414	2.26141825840656	0.249423458605333	0.803165301883995	0.97737643090345	Junction	Caudate
chr9:110973559-111009147(-)	ENSG00000198121.13	ENSG00000198121	LPAR1	-0.0163617054387674	0.565090415004881	-0.249420518613408	0.8031675741724	0.97737643090345	Junction	Caudate
chr12:132125397-132125853(+)	ENSG00000185684.12	ENSG00000185684	EP400NL	0.0246866778133772	-1.11623506186978	0.249418191228094	0.803169372984872	0.97737643090345	Junction	Caudate
chr1:37885826-37886887(-)	ENSG00000204084.12	ENSG00000204084	INPP5B	0.0138427169730572	0.307311408031737	0.249408605596411	0.803176781633284	0.97737643090345	Junction	Caudate
chr3:187251753-187253167(-)	ENSG00000127241.16	ENSG00000127241	MASP1	0.0262088123645994	0.780371878907443	0.249402431321758	0.803181553683966	0.97737643090345	Junction	Caudate
chr9:81685897-81687333(-)	ENSG00000196781.14	ENSG00000196781	TLE1	-0.0089877788532791	2.28769959748638	-0.249402103617444	0.803181806964385	0.97737643090345	Junction	Caudate
chr3:160432516-160433025(+)	ENSG00000113810.15	ENSG00000113810	SMC4	-0.0198375858292685	-0.94728886296043	-0.249382830705712	0.803196702902264	0.97737643090345	Junction	Caudate
chr4:86716626-86717023(+)	ENSG00000163629.12	ENSG00000163629	PTPN13	0.0098711776533084	2.51835535500314	0.249381924147675	0.803197403578241	0.97737643090345	Junction	Caudate
chr8:104015457-104018208(+)	ENSG00000176406.21	ENSG00000176406	RIMS2	-0.0245712580913531	-0.722982775888772	-0.249356857065869	0.803216777913195	0.97737643090345	Junction	Caudate
chr21:41437153-41439693(+)	ENSG00000157601.13	ENSG00000157601	MX1	-0.0141389781227887	1.7749718248442	-0.249356417046326	0.803217118005162	0.97737643090345	Junction	Caudate
chr5:115813259-115816583(-)	ENSG00000129596.4	ENSG00000129596	CDO1	-0.0283068010563926	-1.77657299828766	-0.249353177200011	0.803219622089889	0.97737643090345	Junction	Caudate
chr5:10988243-10992550(-)	ENSG00000169862.18	ENSG00000169862	CTNND2	0.007094573334416	4.72731327539452	0.249344725041178	0.803226154792588	0.97737643090345	Junction	Caudate
chr1:230933862-230939385(-)	ENSG00000143643.12	ENSG00000143643	TTC13	0.0165991548541164	-0.127685206587296	0.249342090413556	0.80322819110818	0.97737643090345	Junction	Caudate
chr6:31636946-31637041(+)	ENSG00000204469.12	ENSG00000204469	PRRC2A	0.0077369389958925	2.97524859406352	0.249338700935437	0.803230810853105	0.97737643090345	Junction	Caudate
chr17:3585927-3588187(-)	ENSG00000196689.11	ENSG00000196689	TRPV1	0.0260735667999973	-1.40348082873818	0.249330493909619	0.803237154114408	0.97737643090345	Junction	Caudate
chr4:27008529-27008763(+)	ENSG00000109689.14	ENSG00000109689	STIM2	0.0104629942553666	1.56457271940491	0.249304965999172	0.803256884878357	0.97737643090345	Junction	Caudate
chr1:228350944-228351320(+)	ENSG00000154358.20	ENSG00000154358	OBSCN	0.0165740262748258	2.65852242924938	0.249303468544205	0.803258042279403	0.97737643090345	Junction	Caudate
chr2:171337503-171339183(-)	ENSG00000123600.18	ENSG00000123600	METTL8	-0.010905363403291	1.71292735498485	-0.249298459999204	0.803261913447528	0.97737643090345	Junction	Caudate
chr11:119357591-119357756(-)	ENSG00000036672.15	ENSG00000036672	USP2	0.0102714847083693	2.14949213445351	0.24928105916151	0.803275362813924	0.97737643090345	Junction	Caudate
chr22:29511297-29512020(-)	ENSG00000100296.13	ENSG00000100296	THOC5	0.0086342214719159	1.55201411620727	0.249268981867907	0.803284697568254	0.97737643090345	Junction	Caudate
chr8:108203118-108203400(-)	ENSG00000104408.9	ENSG00000104408	EIF3E	0.0085015038246937	4.63762072941212	0.249257415379518	0.803293637538587	0.97737643090345	Junction	Caudate
chrX:146954197-146955068(+)				-0.0301151440618105	0.378948370136641	-0.249256829066426	0.803294090712396	0.97737643090345	Junction	Caudate
chr21:31225951-31245487(-)	ENSG00000156299.13	ENSG00000156299	TIAM1	-0.0113866503809913	1.63051433802903	-0.249250464772228	0.803299009814477	0.97737643090345	Junction	Caudate
chr12:20706082-20711385(+)	ENSG00000139155.8	ENSG00000139155	SLCO1C1	-0.0139638770259064	2.56428525977424	-0.249244545366148	0.80330358505983	0.97737643090345	Junction	Caudate
chr18:321808-331667(-)	ENSG00000158270.11	ENSG00000158270	COLEC12	0.0162994985044593	1.43172125764891	0.24923922110561	0.80330770030926	0.97737643090345	Junction	Caudate
chr7:44234462-44234638(-)	ENSG00000058404.19	ENSG00000058404	CAMK2B	0.0138764658142106	5.44510984564621	0.2492338707981	0.803311835696538	0.97737643090345	Junction	Caudate
chr17:82028147-82028233(+)	ENSG00000169683.7	ENSG00000169683	LRRC45	0.0157470863964664	-0.24504701617306	0.249229224892461	0.803315426638372	0.97737643090345	Junction	Caudate
chr17:69286312-69287612(-)	ENSG00000154265.15	ENSG00000154265	ABCA5	0.0100590581573632	1.45429653848913	0.249225808550105	0.803318067221284	0.97737643090345	Junction	Caudate
chr8:144318921-144319027(-)	ENSG00000185000.10	ENSG00000185000	DGAT1	0.0145571093810763	0.187867064130329	0.249221222492636	0.803321611912018	0.97737643090345	Junction	Caudate
chr13:97357636-97366458(+)	ENSG00000139793.18	ENSG00000139793	MBNL2	-0.015819830246215	1.20714888702643	-0.249215667089452	0.80332590584232	0.97737643090345	Junction	Caudate
chr14:102016087-102016348(+)	ENSG00000197102.10	ENSG00000197102	DYNC1H1	0.0069151311207936	3.66518763012314	0.249208635512785	0.803331340757949	0.97737643090345	Junction	Caudate
chr17:37542566-37553114(-)	ENSG00000275066.4	ENSG00000275066	SYNRG	0.0101138365687313	0.945160195048697	0.249185333776367	0.803349351434255	0.97737643090345	Junction	Caudate
chr14:23061623-23062167(-)	ENSG00000100813.14	ENSG00000100813	ACIN1	0.0120819614185324	0.991132076549336	0.249182282345721	0.803351709992842	0.97737643090345	Junction	Caudate
chr6:100631214-100638600(-)	ENSG00000112249.13	ENSG00000112249	ASCC3	-0.0096312362157667	1.41173749881513	-0.249161155691241	0.803368039580036	0.97737643090345	Junction	Caudate
chr2:9851639-9854325(+)	ENSG00000115750.16	ENSG00000115750	TAF1B	0.0105123330062786	1.28395006151817	0.249153166588849	0.803374214680718	0.97737643090345	Junction	Caudate
chr3:33400283-33400961(-)	ENSG00000153560.11	ENSG00000153560	UBP1	0.0076963442436564	2.71501566891113	0.249143662789807	0.803381560567811	0.97737643090345	Junction	Caudate
chr10:102481173-102481836(-)	ENSG00000138107.12	ENSG00000138107	ACTR1A	0.0052455483287334	4.09119042231201	0.249137072828429	0.803386654237122	0.97737643090345	Junction	Caudate
chr4:54278516-54280315(+)	ENSG00000282278.1	ENSG00000282278	RP11-231C18.3	0.0155263348887991	2.17990806850064	0.249136028404006	0.803387461519198	0.97737643090345	Junction	Caudate
chr1:200973579-200974713(-)	ENSG00000116852.14	ENSG00000116852	KIF21B	0.0203127250576572	-0.349865838860969	0.249122232500209	0.803398125006427	0.97737643090345	Junction	Caudate
chr17:81276152-81277030(-)	ENSG00000157637.12	ENSG00000157637	SLC38A10	-0.0122248934138172	0.738865598657973	-0.2490948692362	0.803419275437753	0.97737643090345	Junction	Caudate
chr1:144429864-144433772(-)	ENSG00000266338.6	ENSG00000266338	NBPF15	0.0254519749499369	-0.469756184881323	0.249092230553543	0.803421315014806	0.97737643090345	Junction	Caudate
chr12:9570893-9571460(+)	ENSG00000214776.9	ENSG00000214776	RP11-726G1.1	-0.0513197096213138	-1.58969620456745	-0.249088714374141	0.803424032857483	0.97737643090345	Junction	Caudate
chr9:37801406-37819287(+)	ENSG00000122741.15	ENSG00000122741	DCAF10	0.012952813457758	0.699799398052679	0.249083738915795	0.803427878658797	0.97737643090345	Junction	Caudate
chrX:96945592-96948934(+)	ENSG00000147202.17	ENSG00000147202	DIAPH2	-0.0120436411704422	1.48729527351073	-0.249076966742978	0.803433113245744	0.97737643090345	Junction	Caudate
chr11:117280260-117281313(+)	ENSG00000167257.10	ENSG00000167257	RNF214	-0.0109473600959901	1.2785224468912	-0.249068622286495	0.803439563149873	0.97737643090345	Junction	Caudate
chr7:137571287-137572764(-)	ENSG00000157680.15	ENSG00000157680	DGKI	0.0134099397384286	4.33172528401987	0.249054302311953	0.803450631902456	0.97737643090345	Junction	Caudate
chr22:17819130-17821426(-)	ENSG00000243156.7	ENSG00000243156	MICAL3	-0.0130665833212875	0.965198103818615	-0.249047298849263	0.803456045306081	0.97737643090345	Junction	Caudate
chr4:6304078-6307266(-)				0.0296781950431956	-1.55132267135249	0.24904638256288	0.803456753560433	0.97737643090345	Junction	Caudate
chr18:2927812-2928590(-)	ENSG00000101577.9	ENSG00000101577	LPIN2	-0.0081096982313974	3.22919047286798	-0.249045094311865	0.803457749329502	0.97737643090345	Junction	Caudate
chr2:71405643-71406127(+)	ENSG00000075292.18	ENSG00000075292	ZNF638	0.0078103743076814	3.12732858803751	0.249042470738929	0.803459777252653	0.97737643090345	Junction	Caudate
chr6:31356958-31357085(-)	ENSG00000234745.9	ENSG00000234745	HLA-B	0.041446569301186	1.56465617205707	0.249037789276907	0.803463395849925	0.97737643090345	Junction	Caudate
chr12:121931887-121934246(+)	ENSG00000158023.9	ENSG00000158023	WDR66	0.0205458792169571	-0.182674423924725	0.249010468181251	0.803484514132345	0.97737643090345	Junction	Caudate
chr22:50284666-50285799(-)	ENSG00000196576.14	ENSG00000196576	PLXNB2	0.0118200727731844	1.52566649874421	0.2490091338362	0.803485545539605	0.97737643090345	Junction	Caudate
chr14:50429261-50434393(-)	ENSG00000012983.11	ENSG00000012983	MAP4K5	0.0121086808590623	1.98420973528137	0.249006944357125	0.803487237939638	0.97737643090345	Junction	Caudate
chr18:49044205-49097401(-)	ENSG00000141627.13	ENSG00000141627	DYM	0.0096201810516652	1.05361581424169	0.249006940333885	0.80348724104948	0.97737643090345	Junction	Caudate
chr19:3113485-3114943(+)	ENSG00000088256.8	ENSG00000088256	GNA11	-0.0075356562679696	2.75835628115515	-0.248996789074948	0.803495087672736	0.97737643090345	Junction	Caudate
chr9:34996867-34997025(+)	ENSG00000137094.14	ENSG00000137094	DNAJB5	0.0157373266250617	0.852947461730521	0.248974581695525	0.803512253390269	0.97737643090345	Junction	Caudate
chr2:15234748-15238467(-)	ENSG00000151779.12	ENSG00000151779	NBAS	0.0085795890137581	2.48996225993078	0.248973806922328	0.803512852271197	0.97737643090345	Junction	Caudate
chr15:48452685-48456636(-)	ENSG00000166147.13	ENSG00000166147	FBN1	-0.0141047750031369	0.11852332917919	-0.248972756032996	0.803513664583399	0.97737643090345	Junction	Caudate
chr5:170252512-170253118(-)	ENSG00000043462.11	ENSG00000043462	LCP2	-0.0290326215625855	-1.5801743216852	-0.24896801795588	0.803517327005804	0.97737643090345	Junction	Caudate
chr3:179201541-179203543(+)	ENSG00000121879.3	ENSG00000121879	PIK3CA	0.0095736567363266	1.51299705373053	0.248964343073517	0.803520167606602	0.97737643090345	Junction	Caudate
chr16:30667438-30667541(+)	ENSG00000156860.15	ENSG00000156860	FBRS	-0.0132647545268801	0.965252973895541	-0.248952751309783	0.803529127794379	0.97737643090345	Junction	Caudate
chr22:24347177-24363260(+)	ENSG00000100014.19	ENSG00000100014	SPECC1L	0.0072174578619558	2.19506237485691	0.248952739825821	0.803529136671251	0.97737643090345	Junction	Caudate
chr15:34239161-34240660(-)	ENSG00000140199.11	ENSG00000140199	SLC12A6	-0.0081100291977797	2.28753159640183	-0.248950393593041	0.80353095026264	0.97737643090345	Junction	Caudate
chr2:191148205-191150946(-)	ENSG00000138378.17	ENSG00000138378	STAT4	-0.0211516883119506	-0.207929184210836	-0.248890644161734	0.803577135745435	0.977392262551814	Junction	Caudate
chr5:134697247-134697898(+)	ENSG00000113615.12	ENSG00000113615	SEC24A	-0.013874425550522	0.414932015615455	-0.248890320707618	0.80357738577286	0.977392262551814	Junction	Caudate
chr6:17760878-17764154(-)	ENSG00000137177.19	ENSG00000137177	KIF13A	0.0111870175961219	1.7491277580135	0.24888671630812	0.803580171945992	0.977392262551814	Junction	Caudate
chr9:35813146-35813265(-)	ENSG00000137133.10	ENSG00000137133	HINT2	0.0101444743326725	2.32646975029304	0.248873641727213	0.803590278517656	0.977392262551814	Junction	Caudate
chr1:182876264-182876446(+)	ENSG00000135829.16	ENSG00000135829	DHX9	0.0058692120642685	3.55564752847885	0.248871175555228	0.803592184857324	0.977392262551814	Junction	Caudate
chr11:62671866-62671952(+)	ENSG00000204922.4	ENSG00000204922	UQCC3	0.0127443667602403	1.13303828468315	0.248870087667158	0.8035930257902	0.977392262551814	Junction	Caudate
chr4:40934700-40944864(-)	ENSG00000163697.16	ENSG00000163697	APBB2	0.0160842432183956	2.70364113447699	0.248863173031323	0.803598370779787	0.977392262551814	Junction	Caudate
chr12:110614403-110626361(+)	ENSG00000204852.15	ENSG00000204852	TCTN1	-0.0261561686875631	-0.954792523417486	-0.248851510221437	0.803607386112385	0.977392262551814	Junction	Caudate
chr11:105918919-105924398(+)	ENSG00000152578.12	ENSG00000152578	GRIA4	-0.0177748777070668	-0.0109283772937013	-0.248850632677013	0.803608064453823	0.977392262551814	Junction	Caudate
chr17:12095695-12107789(+)	ENSG00000065559.14	ENSG00000065559	MAP2K4	0.0098150422356534	3.25785037268829	0.248845716986629	0.803611864282983	0.977392262551814	Junction	Caudate
chr10:97737322-97738476(+)	ENSG00000155256.17	ENSG00000155256	ZFYVE27	0.0112837107094644	1.28417272393778	0.248835614513024	0.803619673510723	0.977392262551814	Junction	Caudate
chr1:92605403-92607580(-)	ENSG00000067208.14	ENSG00000067208	EVI5	-0.0078207768841113	3.2127075722542	-0.248833347106699	0.803621426222027	0.977392262551814	Junction	Caudate
chr3:52372087-52372226(+)	ENSG00000114841.17	ENSG00000114841	DNAH1	-0.019428911717715	-0.0415894491724412	-0.248829946613527	0.803624054814427	0.977392262551814	Junction	Caudate
chr6:43445315-43445598(+)	ENSG00000124574.14	ENSG00000124574	ABCC10	-0.0210148404210511	-1.09647936625722	-0.248804653847992	0.803643606275295	0.977408548703098	Junction	Caudate
chr22:27331939-27357472(+)	ENSG00000230051.1	ENSG00000230051		-0.0448986490273157	-2.1734294204312	-0.248786617599561	0.803657548479848	0.977418012559433	Junction	Caudate
chrX:102599848-102605481(+)	ENSG00000271147.7	ENSG00000271147	ARMCX5-GPRASP2	0.020820517024559	-0.721218396958217	0.248761635705675	0.803676859842981	0.977434006256096	Junction	Caudate
chr22:50626064-50626153(-)	ENSG00000100299.17	ENSG00000100299	ARSA	0.0139677166214191	0.604115068727363	0.248750345578999	0.803685587312688	0.977437127645943	Junction	Caudate
chr8:144245261-144247300(+)	ENSG00000179832.17	ENSG00000179832	MROH1	0.0198892825818753	-0.760984550693422	0.248731734343626	0.803699974183899	0.977438839467394	Junction	Caudate
chr3:48413819-48413894(-)	ENSG00000164050.12	ENSG00000164050	PLXNB1	0.0119700947727374	2.76190953189414	0.248727072095578	0.80370357820886	0.977438839467394	Junction	Caudate
chr3:75430915-75432807(-)	ENSG00000244026.6	ENSG00000244026	FAM86DP	-0.0199837594448333	-0.289019566744503	-0.248696770830769	0.803727001885502	0.977438839467394	Junction	Caudate
chr1:170542593-170544704(+)	ENSG00000120370.12	ENSG00000120370	GORAB	0.0154480910744818	-0.20805465630586	0.248681510017522	0.80373879896352	0.977438839467394	Junction	Caudate
chr9:109073439-109080838(-)	ENSG00000106771.12	ENSG00000106771	TMEM245	-0.0063316769730915	3.06986910838918	-0.248641437231074	0.803769776673607	0.977438839467394	Junction	Caudate
chr22:45693079-45700281(+)	ENSG00000130638.15	ENSG00000130638	ATXN10	0.0063992091208305	4.54896287151053	0.24863559308612	0.803774294434415	0.977438839467394	Junction	Caudate
chr9:121467932-121499649(-)	ENSG00000204136.10	ENSG00000204136	GGTA1P	-0.0187907157548007	-0.0468667888207954	-0.248630175258833	0.803778482640273	0.977438839467394	Junction	Caudate
chr14:73953570-73955450(+)	ENSG00000119723.16	ENSG00000119723	COQ6	0.0116672255090757	0.622819238880623	0.24862782904441	0.803780296363372	0.977438839467394	Junction	Caudate
chr3:48628542-48628621(-)	ENSG00000225697.11	ENSG00000225697	SLC26A6	0.0240307501714318	-1.41138598253699	0.248622991720433	0.80378403582299	0.977438839467394	Junction	Caudate
chr16:70366862-70370222(+)	ENSG00000260537.2	ENSG00000260537	RP11-529K1.3	-0.0086039236247904	2.08947086053346	-0.248622328124999	0.803784548811171	0.977438839467394	Junction	Caudate
chr1:236816544-236824118(+)	ENSG00000116984.12	ENSG00000116984	MTR	0.0114152472274792	1.31998590024149	0.248617591455309	0.803788210465668	0.977438839467394	Junction	Caudate
chr1:28208414-28209971(-)	ENSG00000126698.10	ENSG00000126698	DNAJC8	0.0059300446798445	3.96679876659647	0.248614040380557	0.803790955605843	0.977438839467394	Junction	Caudate
chr4:154239303-154240536(-)	ENSG00000197410.12	ENSG00000197410	DCHS2	0.0236670418685132	-0.983640235318783	0.248613435592236	0.803791423134604	0.977438839467394	Junction	Caudate
chr10:117134584-117136471(-)	ENSG00000148704.12	ENSG00000148704	VAX1	-0.0256633641977402	-1.03339946879152	-0.248597896180326	0.803803435827889	0.977438839467394	Junction	Caudate
chr6:17852043-17855436(-)	ENSG00000137177.19	ENSG00000137177	KIF13A	0.0116244652384809	1.67404890858321	0.248550838022882	0.803839814271563	0.977438839467394	Junction	Caudate
chr12:88035739-88040147(+)	ENSG00000133641.17	ENSG00000133641	C12orf29	0.0104165861066099	1.27023320981011	0.248541463285322	0.803847061490292	0.977438839467394	Junction	Caudate
chr19:2042871-2043123(-)	ENSG00000099875.14	ENSG00000099875	MKNK2	-0.0162719981622245	1.44865426768266	-0.24853605018572	0.803851246139604	0.977438839467394	Junction	Caudate
chr19:40692374-40692950(-)	ENSG00000123815.11	ENSG00000123815	ADCK4	0.0095520119908137	1.32798194708512	0.248522731139415	0.80386154258196	0.977438839467394	Junction	Caudate
chr19:34366852-34368582(+)	ENSG00000105220.14	ENSG00000105220	GPI	-0.0077240333291053	5.10909897373261	-0.248515505196905	0.80386712869445	0.977438839467394	Junction	Caudate
chr21:26022043-26050999(+)	ENSG00000142192.20	ENSG00000142192	APP	-0.0377292460797291	-0.694172078009358	-0.24850662750692	0.803873991726409	0.977438839467394	Junction	Caudate
chr4:152882881-152888132(+)	ENSG00000164144.15	ENSG00000164144	ARFIP1	-0.0100762720262412	1.36659797042484	-0.248497821151221	0.80388079962732	0.977438839467394	Junction	Caudate
chr12:124911845-124913668(-)				-0.0617773553412593	1.63995172660031	-0.248486327456182	0.803889685043425	0.977438839467394	Junction	Caudate
chr4:55463806-55470716(-)	ENSG00000134852.14	ENSG00000134852	CLOCK	-0.0102018326822813	1.13047265711655	-0.248483402687132	0.803891946094949	0.977438839467394	Junction	Caudate
chr4:39326641-39327523(-)	ENSG00000035928.14	ENSG00000035928	RFC1	0.0086552990853346	2.18931983891906	0.248482131023056	0.803892929180947	0.977438839467394	Junction	Caudate
chr11:47408663-47410086(+)	ENSG00000165915.13	ENSG00000165915	SLC39A13	-0.0254227468689258	-0.864523822597321	-0.248479842102763	0.803894698678515	0.977438839467394	Junction	Caudate
chr4:140389305-140390627(-)	ENSG00000153132.12	ENSG00000153132	CLGN	0.0204765525635366	-0.965926978421827	0.24847410118782	0.803899136816973	0.977438839467394	Junction	Caudate
chr5:14366980-14368707(+)	ENSG00000038382.17	ENSG00000038382	TRIO	0.0088451807288668	2.52621782116619	0.248473302404068	0.803899754334531	0.977438839467394	Junction	Caudate
chr11:66285537-66285700(-)	ENSG00000174851.14	ENSG00000174851	YIF1A	0.0101748108911321	1.75951506545622	0.248471052814036	0.803901493430835	0.977438839467394	Junction	Caudate
chr5:177460556-177460643(-)	ENSG00000113758.13	ENSG00000113758	DBN1	0.0102251378058795	3.31277468748275	0.248467015614074	0.803904614481752	0.977438839467394	Junction	Caudate
chr13:46349348-46350112(-)	ENSG00000102445.18	ENSG00000102445	KIAA0226L	0.0248729883254891	-1.36482374514004	0.248464821492819	0.803906310699311	0.977438839467394	Junction	Caudate
chr7:132174921-132179686(-)	ENSG00000221866.9	ENSG00000221866	PLXNA4	0.0158452544125302	1.05232579657052	0.248463547304693	0.803907295741137	0.977438839467394	Junction	Caudate
chr1:21721164-21721649(-)	ENSG00000090686.15	ENSG00000090686	USP48	0.0091076367479463	1.3945491518748	0.24846293284367	0.803907770765144	0.977438839467394	Junction	Caudate
chrX:153058772-153059283(+)	ENSG00000183837.9	ENSG00000183837	PNMA3	-0.0220625275445648	-0.698354290704957	-0.248461109719062	0.803909180176301	0.977438839467394	Junction	Caudate
chr16:58116952-58129031(-)	ENSG00000070761.7	ENSG00000070761	CFAP20	0.0086571678911951	2.72832677253273	0.248453851606458	0.803914791244464	0.977438839467394	Junction	Caudate
chr14:24186183-24186286(-)	ENSG00000196497.15	ENSG00000196497	IPO4	-0.0166722189403401	-0.232301994513496	-0.248436808811038	0.803927966649889	0.977438839467394	Junction	Caudate
chr9:128459658-128460512(+)	ENSG00000136811.16	ENSG00000136811	ODF2	-0.0113011740286941	0.734623078153429	-0.248419168300449	0.803941604194491	0.977438839467394	Junction	Caudate
chr15:80162337-80168051(+)	ENSG00000103876.11	ENSG00000103876	FAH	-0.0172717541268857	-0.139319579322664	-0.2484158299953	0.803944184981712	0.977438839467394	Junction	Caudate
chr6:44302911-44303065(-)	ENSG00000124608.4	ENSG00000124608	AARS2	0.0154601330749103	-0.156360098255936	0.248394663160214	0.803960548753659	0.977438839467394	Junction	Caudate
chr6:105329027-105333313(-)	ENSG00000085377.13	ENSG00000085377	PREP	-0.0104397445359184	1.11989076563758	-0.248389226688528	0.803964751624667	0.977438839467394	Junction	Caudate
chr1:70155797-70159329(-)	ENSG00000066557.5	ENSG00000066557	LRRC40	-0.0110575350437435	0.960074472539941	-0.248388095462282	0.803965626162816	0.977438839467394	Junction	Caudate
chr3:180616364-180616515(-)	ENSG00000145075.11	ENSG00000145075	CCDC39	-0.0142894084470784	0.685497478378967	-0.248387008445912	0.803966466523043	0.977438839467394	Junction	Caudate
chr13:95590442-95593943(-)	ENSG00000134874.17	ENSG00000134874	DZIP1	-0.0099675552837387	2.35387417088272	-0.248377309306114	0.803973964829875	0.977438839467394	Junction	Caudate
chr12:71566913-71571513(+)	ENSG00000139292.12	ENSG00000139292	LGR5	-0.0315368280464629	-1.11457479787883	-0.248376103643451	0.803974896916746	0.977438839467394	Junction	Caudate
chr5:129648971-129654305(+)	ENSG00000145808.8	ENSG00000145808	ADAMTS19	-0.0166600975260061	0.467671433283215	-0.248364925750941	0.80398353845739	0.977438839467394	Junction	Caudate
chr3:179563118-179569823(+)	ENSG00000136518.16	ENSG00000136518	ACTL6A	-0.020974372932148	-0.576434526949747	-0.248358260201793	0.803988691552373	0.977438839467394	Junction	Caudate
chr2:112586366-112588865(+)	ENSG00000125611.15	ENSG00000125611	CHCHD5	-0.0143567297576736	1.16401956348054	-0.24834610694071	0.803998087185656	0.977438839467394	Junction	Caudate
chr19:18857021-18857319(+)	ENSG00000005007.12	ENSG00000005007	UPF1	0.0102713782487775	1.47138860597068	0.248342771749561	0.804000665612399	0.977438839467394	Junction	Caudate
chr9:114036378-114047892(+)	ENSG00000157657.14	ENSG00000157657	ZNF618	0.0215075273691679	-1.05324934450593	0.248340774874776	0.804002209391611	0.977438839467394	Junction	Caudate
chr9:136459875-136460041(-)	ENSG00000148396.18	ENSG00000148396	SEC16A	-0.0082923719337371	2.05166457461563	-0.248339402227729	0.804003270582267	0.977438839467394	Junction	Caudate
chr8:130076407-130079901(-)	ENSG00000153317.14	ENSG00000153317	ASAP1	-0.0176555653425201	0.392902900562633	-0.248337965228855	0.80400438152358	0.977438839467394	Junction	Caudate
chr2:241475988-241483464(+)	ENSG00000006607.13	ENSG00000006607	FARP2	-0.0158264816926313	-0.371245907473328	-0.248332249163215	0.804008800607851	0.977438839467394	Junction	Caudate
chr14:102974150-102975683(-)	ENSG00000198752.10	ENSG00000198752	CDC42BPB	-0.0061129565599877	3.4720272566973	-0.24833168585247	0.804009236103129	0.977438839467394	Junction	Caudate
chr4:62044550-62070108(+)	ENSG00000150471.16	ENSG00000150471	ADGRL3	0.0087211282193148	2.43921816276552	0.248324690093332	0.804014644526398	0.977438839467394	Junction	Caudate
chr3:51360633-51361921(+)	ENSG00000088538.12	ENSG00000088538	DOCK3	-0.0225664253516415	-0.38758002492444	-0.248297916327959	0.804035343418596	0.977438839467394	Junction	Caudate
chr15:25172579-25172949(+)	ENSG00000224078.12	ENSG00000224078	SNHG14	0.0185197748933314	0.84330520605741	0.24829770081146	0.804035510035719	0.977438839467394	Junction	Caudate
chr7:111863565-111867983(-)	ENSG00000128512.19	ENSG00000128512	DOCK4	0.0084203382578673	2.33696691222012	0.248291932526727	0.804039969535239	0.977438839467394	Junction	Caudate
chr1:63371060-63396512(+)	ENSG00000088035.15	ENSG00000088035	ALG6	0.0141356161799433	0.321886677440329	0.248288972414885	0.804042258019994	0.977438839467394	Junction	Caudate
chr9:92658682-92669907(-)	ENSG00000127080.9	ENSG00000127080	IPPK	-0.0139502010015483	0.190114841585306	-0.248286290482427	0.804044331443629	0.977438839467394	Junction	Caudate
chr1:39324346-39324645(+)	ENSG00000127603.23	ENSG00000127603	MACF1	-0.0074803041951316	4.14201631928964	-0.248264337408792	0.804061303594114	0.977443500352633	Junction	Caudate
chr7:102472310-102472453(+)	ENSG00000161036.11	ENSG00000161036	LRWD1	-0.0157173528094943	0.319427096402878	-0.248261114457586	0.804063795299154	0.977443500352633	Junction	Caudate
chr2:119862644-119877322(+)	ENSG00000088179.8	ENSG00000088179	PTPN4	0.0078088570555022	2.37360960679871	0.248257423900348	0.804066648518889	0.977443500352633	Junction	Caudate
chr16:3115921-3116426(+)	ENSG00000122386.10	ENSG00000122386	ZNF205	0.0129300195100867	0.465542713681966	0.248240199266228	0.804079965151234	0.977452198844865	Junction	Caudate
chr7:73190867-73191370(+)	ENSG00000233369.7	ENSG00000233369	GTF2IP4	0.031396529511156	-1.64147758103966	0.248221247694745	0.804094616971643	0.977458323611216	Junction	Caudate
chr6:100770474-100798712(-)	ENSG00000112249.13	ENSG00000112249	ASCC3	-0.0194144852336237	-0.257056221271439	-0.248217743995514	0.804097325755733	0.977458323611216	Junction	Caudate
chr9:125261960-125298889(+)	ENSG00000165219.21	ENSG00000165219	GAPVD1	0.0165747297958693	0.0380512406179797	0.248191097055959	0.804117927146408	0.977470115824548	Junction	Caudate
chr2:219307843-219309217(-)	ENSG00000054356.13	ENSG00000054356	PTPRN	-0.0157714428698983	2.82523798349446	-0.248185394519195	0.804122335932649	0.977470115824548	Junction	Caudate
chr3:37684016-37732711(+)	ENSG00000144668.11	ENSG00000144668	ITGA9	0.0239823011515101	-1.23046947314326	0.248180732394071	0.804125940353006	0.977470115824548	Junction	Caudate
chr18:675403-683245(-)	ENSG00000132199.18	ENSG00000132199	ENOSF1	0.0278527432391124	-1.34699624049256	0.248173319852078	0.804131671206787	0.977470115824548	Junction	Caudate
chr1:7961794-7962762(+)	ENSG00000116288.12	ENSG00000116288	PARK7	0.0074571174576459	4.10672989482598	0.248155174834996	0.804145699696663	0.977479678945085	Junction	Caudate
chr7:98204187-98205463(+)	ENSG00000164715.5	ENSG00000164715	LMTK2	-0.0124134255309657	1.98074585861879	-0.24813556705564	0.804160859165765	0.977481117830141	Junction	Caudate
chr15:35220583-35253778(-)	ENSG00000134146.11	ENSG00000134146	DPH6	0.0231519527984475	-0.25274887802657	0.24813153406386	0.804163977223804	0.977481117830141	Junction	Caudate
chr2:112551003-112551774(+)	ENSG00000125630.15	ENSG00000125630	POLR1B	0.0154498625263252	-0.355537235859651	0.248129736285175	0.804165367155311	0.977481117830141	Junction	Caudate
chr11:94476404-94478734(-)	ENSG00000020922.12	ENSG00000020922	MRE11A	-0.0138111830911371	0.833188999533314	-0.248103066798069	0.804185986429509	0.977488052915779	Junction	Caudate
chr4:67530915-67539839(-)	ENSG00000145241.10	ENSG00000145241	CENPC	-0.0089802747994307	2.43072827941621	-0.248097045629202	0.804190641661012	0.977488052915779	Junction	Caudate
chr11:113271877-113275266(-)	ENSG00000149294.16	ENSG00000149294	NCAM1	-0.0317855630664999	-1.57692608715552	-0.248081557822595	0.804202616000159	0.977488052915779	Junction	Caudate
chr1:39563742-39564422(-)	ENSG00000090621.13	ENSG00000090621	PABPC4	-0.0149198330702297	0.430237446627477	-0.248081553990546	0.8042026189629	0.977488052915779	Junction	Caudate
chrX:153672201-153672565(-)	ENSG00000130822.15	ENSG00000130822	PNCK	0.0141545505346311	3.62235970151427	0.248047450768738	0.804228985902564	0.977488052915779	Junction	Caudate
chr13:33118264-33126080(-)	ENSG00000133121.20	ENSG00000133121	STARD13	-0.0108909913773381	1.51171829881658	-0.248044030765644	0.804231630093673	0.977488052915779	Junction	Caudate
chr9:124971471-124971670(-)	ENSG00000173611.17	ENSG00000173611	SCAI	0.0109011828364631	1.61948654370595	0.248015243272798	0.804253887365185	0.977488052915779	Junction	Caudate
chr10:112182892-112183692(-)	ENSG00000119927.13	ENSG00000119927	GPAM	-0.0139366829484364	1.16354590649599	-0.248012454505552	0.804256043530495	0.977488052915779	Junction	Caudate
chr14:64516752-64521486(+)	ENSG00000126804.13	ENSG00000126804	ZBTB1	0.0229361184367399	-0.27223710391452	0.248007444065468	0.804259917409746	0.977488052915779	Junction	Caudate
chr22:45533899-45535199(+)	ENSG00000077942.18	ENSG00000077942	FBLN1	0.0147691547008018	1.25385838497381	0.247998532720237	0.804266807330499	0.977488052915779	Junction	Caudate
chr17:81572089-81588943(-)	ENSG00000182446.13	ENSG00000182446	NPLOC4	-0.007281916507781	2.43001309320797	-0.247992019981747	0.804271842747371	0.977488052915779	Junction	Caudate
chr20:60154502-60180834(+)	ENSG00000228340.5	ENSG00000228340	MIR646HG	-0.037994799582874	-1.78686250458262	-0.247980755877488	0.804280551769856	0.977488052915779	Junction	Caudate
chr13:75349303-75356146(-)	ENSG00000136111.12	ENSG00000136111	TBC1D4	-0.0119985165644262	1.1377735617152	-0.247974333005411	0.804285517727115	0.977488052915779	Junction	Caudate
chr6:33414830-33414954(+)	ENSG00000112511.17	ENSG00000112511	PHF1	-0.009311039745461	1.57100822872369	-0.247958969067182	0.804297396660129	0.977488052915779	Junction	Caudate
chr5:79451122-79456861(-)	ENSG00000152413.14	ENSG00000152413	HOMER1	0.0105555294418311	5.23693204344705	0.247956474984887	0.804299325013513	0.977488052915779	Junction	Caudate
chr2:218727348-218737578(+)	ENSG00000135912.10	ENSG00000135912	TTLL4	-0.0179134329190745	-0.435259697175335	-0.247948683552934	0.804305349134451	0.977488052915779	Junction	Caudate
chr11:62520662-62522053(-)				0.0516478778841354	-2.52483377208016	0.247940897382372	0.804311369199081	0.977488052915779	Junction	Caudate
chr7:65975072-65976014(-)	ENSG00000169919.16	ENSG00000169919	GUSB	-0.0284721444107644	-1.4965506734749	-0.247940294852386	0.804311835060086	0.977488052915779	Junction	Caudate
chr16:683910-684065(-)	ENSG00000161999.11	ENSG00000161999	JMJD8	-0.0148857071559701	0.238011566924623	-0.247936155344076	0.804315035625502	0.977488052915779	Junction	Caudate
chr12:238011-242613(-)	ENSG00000010379.15	ENSG00000010379	SLC6A13	0.0306065810640643	-1.30474517965402	0.247934608487642	0.804316231617474	0.977488052915779	Junction	Caudate
chr3:52521701-52521843(+)	ENSG00000010327.10	ENSG00000010327	STAB1	-0.0267003372538706	-0.675501238941522	-0.247921049062523	0.804326715456611	0.977488052915779	Junction	Caudate
chr18:23557191-23560230(-)	ENSG00000141458.12	ENSG00000141458	NPC1	0.014966976214256	2.62392556004806	0.247916899247241	0.804329924006474	0.977488052915779	Junction	Caudate
chr8:124556406-124562781(-)	ENSG00000170873.18	ENSG00000170873	MTSS1	-0.0265053127714357	-1.39598890905148	-0.247914105531853	0.804332084050296	0.977488052915779	Junction	Caudate
chr4:86672544-86686709(+)	ENSG00000163629.12	ENSG00000163629	PTPN13	0.0099122122332797	2.17599421031345	0.247911989657279	0.804333720002408	0.977488052915779	Junction	Caudate
chr3:52404587-52405109(-)	ENSG00000163930.9	ENSG00000163930	BAP1	-0.0089474783414934	3.29817805431914	-0.247906501942598	0.804337962998194	0.977488052915779	Junction	Caudate
chr4:102632282-102634787(-)	ENSG00000109323.8	ENSG00000109323	MANBA	0.012739978998298	0.480728299522265	0.247900380933552	0.804342695651869	0.977488052915779	Junction	Caudate
chrX:118978464-118989407(+)	ENSG00000175556.16	ENSG00000175556	LONRF3	-0.0277647914278047	-1.37444154597074	-0.247899567983755	0.804343324210516	0.977488052915779	Junction	Caudate
chr7:150295348-150323468(-)	ENSG00000106526.10	ENSG00000106526	ACTR3C	-0.025219703228837	-0.935056948686772	-0.247897474486711	0.804344942866609	0.977488052915779	Junction	Caudate
chr12:32822632-32824044(-)	ENSG00000057294.14	ENSG00000057294	PKP2	0.0270133580174913	-1.06880191468384	0.247878150289484	0.80435988404502	0.977488052915779	Junction	Caudate
chr1:39563923-39564470(-)	ENSG00000090621.13	ENSG00000090621	PABPC4	-0.0141996204379567	0.282910572371763	-0.247865061954132	0.804370003789649	0.977488052915779	Junction	Caudate
chr11:46493709-46494123(-)	ENSG00000110497.14	ENSG00000110497	AMBRA1	-0.0087732621743426	2.35941086056555	-0.247853944263864	0.804378599880877	0.977488052915779	Junction	Caudate
chr3:121635805-121636433(-)	ENSG00000180353.10	ENSG00000180353	HCLS1	-0.0255749630100395	0.0831541469752728	-0.247849542215314	0.804382003509056	0.977488052915779	Junction	Caudate
chr2:95938902-95938986(-)	ENSG00000174501.14	ENSG00000174501	ANKRD36C	0.0207332744695463	-0.109077277388992	0.24784415341699	0.804386170089212	0.977488052915779	Junction	Caudate
chr20:20040767-20041565(-)	ENSG00000101343.14	ENSG00000101343	CRNKL1	-0.008362233383966	1.89897788356789	-0.247829324710083	0.804397635567671	0.977488052915779	Junction	Caudate
chr6:115944426-115956451(-)	ENSG00000111816.7	ENSG00000111816	FRK	0.0270831374719439	-1.46501711304813	0.247813030402617	0.804410234289507	0.977488052915779	Junction	Caudate
chr17:1583337-1585912(-)	ENSG00000167703.14	ENSG00000167703	SLC43A2	-0.0128886369047772	1.19734947865983	-0.247812657230164	0.804410522826205	0.977488052915779	Junction	Caudate
chr3:52679727-52681703(-)	ENSG00000163939.18	ENSG00000163939	PBRM1	0.0226077243094806	-1.16998067797378	0.247808214977785	0.804413957574905	0.977488052915779	Junction	Caudate
chr15:75358809-75359058(-)	ENSG00000140400.15	ENSG00000140400	MAN2C1	0.0098917870627433	1.76752329524749	0.247806152663526	0.804415552157188	0.977488052915779	Junction	Caudate
chr3:132687227-132688649(-)	ENSG00000274810.3	ENSG00000274810	NPHP3-ACAD11	0.0171283241824549	0.776678345575347	0.247787397672059	0.804430053562256	0.977488052915779	Junction	Caudate
chr3:47729095-47736033(-)	ENSG00000173473.10	ENSG00000173473	SMARCC1	0.0083183787153683	2.66260214195877	0.247785040844216	0.80443187587206	0.977488052915779	Junction	Caudate
chrX:86813278-86814687(+)	ENSG00000126733.20	ENSG00000126733	DACH2	-0.0149821987087425	1.58424003512952	-0.247776696188645	0.804438328005558	0.977488052915779	Junction	Caudate
chr8:17265982-17268257(+)	ENSG00000155975.9	ENSG00000155975	VPS37A	0.0090989404121968	2.13272411019723	0.247774383791748	0.804440115965899	0.977488052915779	Junction	Caudate
chr10:93402891-93404022(-)	ENSG00000138119.16	ENSG00000138119	MYOF	0.0250597586794287	-0.859352001163924	0.247772243234494	0.804441771059626	0.977488052915779	Junction	Caudate
chr16:87418902-87419782(-)	ENSG00000140948.11	ENSG00000140948	ZCCHC14	-0.0111005210942739	1.03599539670058	-0.247771728335696	0.804442169183081	0.977488052915779	Junction	Caudate
chr1:44002986-44008352(-)	ENSG00000196517.11	ENSG00000196517	SLC6A9	0.0188546806278861	1.0031035432285	0.247743618359714	0.804463904096041	0.977506976485559	Junction	Caudate
chr8:119793452-119795531(-)	ENSG00000064313.11	ENSG00000064313	TAF2	-0.0093438333425374	1.92904137238083	-0.247728823125793	0.804475343978983	0.977507871026386	Junction	Caudate
chr14:60809501-60811986(+)	ENSG00000020426.10	ENSG00000020426	MNAT1	0.0230585100974465	-0.377810983146248	0.247712627848434	0.804487866443387	0.977507871026386	Junction	Caudate
chr1:219179247-219193129(+)	ENSG00000143353.11	ENSG00000143353	LYPLAL1	0.0231239124649797	-0.602080619558515	0.247704472073582	0.804494172646533	0.977507871026386	Junction	Caudate
chr12:123267283-123268168(-)	ENSG00000111328.6	ENSG00000111328	CDK2AP1	0.0281170118682928	-1.36721994561007	0.247685842408079	0.804508577512782	0.977507871026386	Junction	Caudate
chr3:185921188-185922010(-)	ENSG00000136527.17	ENSG00000136527	TRA2B	-0.0068354518637154	3.81859577550148	-0.247683647102135	0.804510274975908	0.977507871026386	Junction	Caudate
chr2:215433462-215434695(-)	ENSG00000115414.18	ENSG00000115414	FN1	0.0139308503764389	2.73175955100474	0.247677471791023	0.804515049879301	0.977507871026386	Junction	Caudate
chr21:46191960-46194490(-)	ENSG00000160285.14	ENSG00000160285	LSS	-0.0106918219578281	2.31886228875605	-0.247667910536004	0.804522442892769	0.977507871026386	Junction	Caudate
chr1:55154467-55154670(-)	ENSG00000162402.13	ENSG00000162402	USP24	-0.0083459803693789	2.10856823169491	-0.247666675492525	0.8045233978621	0.977507871026386	Junction	Caudate
chr7:76549862-76551419(+)	ENSG00000205485.13	ENSG00000205485	AC004980.7	0.0269354723597963	-1.04581968348906	0.247663949429813	0.80452550572924	0.977507871026386	Junction	Caudate
chr19:58335206-58338253(+)	ENSG00000182318.5	ENSG00000182318	ZSCAN22	0.0242154403646086	-1.38935001336503	0.247662200782307	0.80452685783264	0.977507871026386	Junction	Caudate
chr6:104811394-104833041(-)	ENSG00000085382.11	ENSG00000085382	HACE1	0.0088626332201284	2.24182268543463	0.247652666879747	0.804534229724392	0.977507871026386	Junction	Caudate
chr16:4262423-4262535(-)	ENSG00000090447.11	ENSG00000090447	TFAP4	0.0112220987043735	0.5434940376557	0.247647044379255	0.804538577214071	0.977507871026386	Junction	Caudate
chr7:156658253-156658461(+)	ENSG00000105982.16	ENSG00000105982	RNF32	0.0303724743032061	-1.6682250325866	0.247632477764256	0.804549840595399	0.977514069831519	Junction	Caudate
chr19:54459409-54459520(+)				-0.0451260382743051	-1.89650999107239	-0.247607292101039	0.804569315066884	0.977530244797105	Junction	Caudate
chr4:145123358-145123477(+)	ENSG00000164163.10	ENSG00000164163	ABCE1	-0.0075868830583682	2.64714798263851	-0.247574845992182	0.804594403758635	0.9775532405905	Junction	Caudate
chr10:126461586-126503956(-)	ENSG00000154493.17	ENSG00000154493	C10orf90	0.0231705705123076	-0.0007429718009531	0.247547219266352	0.804615766060607	0.977564296821605	Junction	Caudate
chr20:13528512-13534021(-)	ENSG00000089123.15	ENSG00000089123	TASP1	-0.0093022807264948	1.73001135577724	-0.247525322747563	0.804632697597248	0.977564296821605	Junction	Caudate
chr17:45136777-45137018(+)	ENSG00000181513.14	ENSG00000181513	ACBD4	-0.0111422774381431	1.1058861435622	-0.24750719225547	0.804646717114166	0.977564296821605	Junction	Caudate
chr13:102644674-102644908(+)	ENSG00000134900.11	ENSG00000134900	TPP2	0.0072103540385069	2.01343853014862	0.247504284620433	0.804648965467094	0.977564296821605	Junction	Caudate
chr14:75071397-75077531(+)	ENSG00000119703.13	ENSG00000119703	ZC2HC1C	0.0227920721399593	-1.10846140141986	0.247502966988389	0.804649984337544	0.977564296821605	Junction	Caudate
chr22:50782352-50783038(-)	ENSG00000079974.17	ENSG00000079974	RABL2B	0.023195556856255	-1.03796058485167	0.247498464589164	0.804653465859457	0.977564296821605	Junction	Caudate
chr12:57212018-57212116(+)	ENSG00000123384.13	ENSG00000123384	LRP1	0.0076932184276601	3.94938495556964	0.247496114830588	0.804655282833588	0.977564296821605	Junction	Caudate
chr17:4675885-4676035(-)	ENSG00000141456.14	ENSG00000141456	PELP1	0.0085562360641835	1.77210553616581	0.247483740571355	0.80466485136979	0.977564296821605	Junction	Caudate
chr14:102465290-102496978(+)	ENSG00000196663.15	ENSG00000196663	TECPR2	0.0099884537017372	1.74829703643551	0.247459578324643	0.804683535185588	0.977564296821605	Junction	Caudate
chr4:1348190-1349523(+)	ENSG00000163945.15	ENSG00000163945	UVSSA	-0.016055340683527	-0.0612069279920499	-0.247457764184853	0.804684938000619	0.977564296821605	Junction	Caudate
chr16:58166685-58167206(-)	ENSG00000070770.8	ENSG00000070770	CSNK2A2	0.0073246913214933	2.45963383151405	0.247455469812992	0.804686712164325	0.977564296821605	Junction	Caudate
chr2:176176693-176177331(-)	ENSG00000224189.6	ENSG00000224189	HAGLR	-0.0343342851904244	-0.757111982827728	-0.247455063110026	0.804687026654707	0.977564296821605	Junction	Caudate
chr13:98000646-98002466(+)	ENSG00000065150.18	ENSG00000065150	IPO5	0.0061877661003165	3.24842934626328	0.247453622466647	0.804688140658362	0.977564296821605	Junction	Caudate
chr13:50757966-50764421(+)				-0.0372775377152939	-1.50033997105952	-0.247444596776357	0.804695119946346	0.977564296821605	Junction	Caudate
chr6:89803555-89819505(-)	ENSG00000112159.11	ENSG00000112159	MDN1	-0.0104142029699513	0.799973445893818	-0.247443548808824	0.804695930308336	0.977564296821605	Junction	Caudate
chr9:85669579-85672549(-)	ENSG00000135049.15	ENSG00000135049	AGTPBP1	0.0111023454681672	2.76384418169537	0.247403872164237	0.804726611227401	0.977587539422698	Junction	Caudate
chrX:154861867-154863082(-)	ENSG00000185010.13	ENSG00000185010	F8	0.0133071647990932	0.58948186795122	0.247402869439971	0.804727386611952	0.977587539422698	Junction	Caudate
chr1:29275757-29279011(+)	ENSG00000060656.19	ENSG00000060656	PTPRU	-0.0288234052927162	-1.58301264610652	-0.247386572100981	0.804739989011644	0.977595363303399	Junction	Caudate
chr15:48488494-48489850(-)	ENSG00000166147.13	ENSG00000166147	FBN1	-0.0132991910964866	0.428665866375948	-0.247369783772522	0.804752971136732	0.977596917811157	Junction	Caudate
chr9:128325882-128332152(+)	ENSG00000167113.10	ENSG00000167113	COQ4	-0.0132601293561798	0.476538271979137	-0.247361754090132	0.804759180370856	0.977596917811157	Junction	Caudate
chr16:77363886-77364187(-)	ENSG00000140873.15	ENSG00000140873	ADAMTS18	-0.0472385035927443	-1.26246808641972	-0.247361011541503	0.804759754573306	0.977596917811157	Junction	Caudate
chr3:57246223-57247394(+)	ENSG00000157500.10	ENSG00000157500	APPL1	0.0070538349853065	3.18418310725765	0.247341047434127	0.804775192577428	0.977601127334946	Junction	Caudate
chr16:3676146-3677497(-)	ENSG00000126602.10	ENSG00000126602	TRAP1	-0.0073299129677835	3.49392815089268	-0.24734059316444	0.804775543859602	0.977601127334946	Junction	Caudate
chr3:52508027-52508272(+)	ENSG00000010327.10	ENSG00000010327	STAB1	-0.0254138325295218	-0.606235437349818	-0.247316791198545	0.804793949735495	0.977609394009949	Junction	Caudate
chr9:19378515-19378707(-)	ENSG00000137154.12	ENSG00000137154	RPS6	-0.0077064845416675	6.73525427009234	-0.247313008726565	0.804796874701786	0.977609394009949	Junction	Caudate
chr5:119193971-119196370(+)	ENSG00000172869.14	ENSG00000172869	DMXL1	-0.0076084501249592	2.13451019948419	-0.247301222495188	0.804805988951985	0.977609394009949	Junction	Caudate
chr19:49556994-49557089(-)	ENSG00000142546.13	ENSG00000142546	NOSIP	0.0100184781438164	1.59807676117753	0.247299918521947	0.804806997311424	0.977609394009949	Junction	Caudate
chr11:35439694-35441480(-)	ENSG00000149090.11	ENSG00000149090	PAMR1	-0.0175556070936937	1.28922567139689	-0.24727319172209	0.804827665154663	0.977609724637681	Junction	Caudate
chr7:55163824-55165279(+)	ENSG00000146648.16	ENSG00000146648	EGFR	-0.0099509911043301	2.39010416178361	-0.247265791359534	0.8048333878817	0.977609724637681	Junction	Caudate
chr4:102906645-102910438(-)	ENSG00000164037.16	ENSG00000164037	SLC9B1	-0.0178136920783635	-0.40629389313232	-0.247264655817095	0.804834266001689	0.977609724637681	Junction	Caudate
chr21:39177572-39178448(-)	ENSG00000183527.11	ENSG00000183527	PSMG1	0.0088986044099152	1.39119950940472	0.247258347213104	0.804839144477555	0.977609724637681	Junction	Caudate
chr14:67662536-67674374(-)	ENSG00000100568.10	ENSG00000100568	VTI1B	-0.0069335430485535	3.65949496154989	-0.24725751717667	0.80483978634956	0.977609724637681	Junction	Caudate
chr2:27202075-27202812(-)	ENSG00000138074.14	ENSG00000138074	SLC5A6	-0.0174921465938738	0.465887996025481	-0.247251755597431	0.804844241815956	0.977609724637681	Junction	Caudate
chr14:96556414-96564954(+)	ENSG00000090060.17	ENSG00000090060	PAPOLA	0.0131030005309275	0.68650472225599	0.247207518772966	0.804878450649659	0.977632658606673	Junction	Caudate
chr1:205163007-205163722(-)	ENSG00000133059.16	ENSG00000133059	DSTYK	-0.0083982723364877	2.32073686099241	-0.247205578289052	0.804879951256272	0.977632658606673	Junction	Caudate
chr22:36285330-36285657(-)	ENSG00000100345.20	ENSG00000100345	MYH9	-0.0104215509361457	3.05211673089956	-0.247203434046917	0.80488160943315	0.977632658606673	Junction	Caudate
chr8:73322811-73322912(+)	ENSG00000121039.9	ENSG00000121039	RDH10	-0.0122832519820488	1.48041886650861	-0.24717646421688	0.804902465711054	0.977650288891363	Junction	Caudate
chr8:144780281-144787278(-)	ENSG00000196378.11	ENSG00000196378	ZNF34	-0.0209542185041601	-1.03009332247689	-0.247168727089078	0.804908449003543	0.977650288891363	Junction	Caudate
chr9:100510632-100512713(+)				-0.0198124779345114	0.0822138254843766	-0.247144410528413	0.804927253613759	0.977650315984783	Junction	Caudate
chr19:44100928-44101132(+)	ENSG00000267680.5	ENSG00000267680	ZNF224	0.0123669419376866	0.704461633333052	0.247144273726491	0.80492735940646	0.977650315984783	Junction	Caudate
chr1:224250319-224268033(-)	ENSG00000143748.17	ENSG00000143748	NVL	-0.0192236969261527	-0.641959656920663	-0.24711817836092	0.804947539738115	0.977650315984783	Junction	Caudate
chr7:101213205-101215088(-)	ENSG00000106397.11	ENSG00000106397	PLOD3	0.0180362400948768	0.847249360786211	0.24711540864471	0.804949681650686	0.977650315984783	Junction	Caudate
chr3:184854011-184854113(+)	ENSG00000156931.15	ENSG00000156931	VPS8	-0.0076951969247407	1.82127691145756	-0.247110687733218	0.80495333249008	0.977650315984783	Junction	Caudate
chr9:92337630-92345698(+)	ENSG00000188312.13	ENSG00000188312	CENPP	-0.0215631169724333	-0.494038658958448	-0.24710915676092	0.804954516443288	0.977650315984783	Junction	Caudate
chr2:208320360-208324141(+)	ENSG00000115020.16	ENSG00000115020	PIKFYVE	-0.0072531910106333	2.32695054067491	-0.247096904946937	0.804963991205991	0.977650315984783	Junction	Caudate
chr12:79817519-79820773(-)	ENSG00000058272.16	ENSG00000058272	PPP1R12A	-0.006556326511738	3.29448342196431	-0.247089903364368	0.804969405791265	0.977650315984783	Junction	Caudate
chr5:134705438-134708712(+)	ENSG00000113615.12	ENSG00000113615	SEC24A	-0.0110451046072413	0.760773869916607	-0.247085423861129	0.804972869963331	0.977650315984783	Junction	Caudate
chr4:65420566-65490376(-)	ENSG00000145242.13	ENSG00000145242	EPHA5	-0.0173618019804749	-0.0471938189521837	-0.247084840631535	0.804973320997481	0.977650315984783	Junction	Caudate
chr5:14602333-14607329(+)	ENSG00000145569.5	ENSG00000145569	FAM105A	-0.0220332484371026	-0.672537187599061	-0.247075149834069	0.804980815277953	0.977650315984783	Junction	Caudate
chr16:18514484-18515882(-)	ENSG00000185164.14	ENSG00000185164	NOMO2	-0.010063622240233	2.88368988853395	-0.247073076053875	0.804982419017285	0.977650315984783	Junction	Caudate
chr19:33212446-33212513(-)	ENSG00000130876.11	ENSG00000130876	SLC7A10	0.0201745391042517	0.351319726204824	0.247055471758644	0.804996033174442	0.977653067571223	Junction	Caudate
chrX:47247700-47247792(+)	ENSG00000102226.9	ENSG00000102226	USP11	0.0099121747060066	3.60040963437063	0.247048281648276	0.805001593612492	0.977653067571223	Junction	Caudate
chr15:67236069-67236407(-)	ENSG00000103591.12	ENSG00000103591	AAGAB	0.0078328477251198	3.94131608855625	0.247046241167305	0.805003171610663	0.977653067571223	Junction	Caudate
chr19:10830379-10830980(+)	ENSG00000079805.16	ENSG00000079805	DNM2	0.0204194963677212	-0.54429716122683	0.247033840511439	0.805012761627688	0.977657230370598	Junction	Caudate
chr4:164055275-164111587(-)	ENSG00000145416.13	ENSG00000145416	MARCH1	0.0336126223085431	-1.34183960850958	0.247004052770711	0.805035798024792	0.977670931699939	Junction	Caudate
chr7:90378212-90382955(+)	ENSG00000105793.15	ENSG00000105793	GTPBP10	-0.0097697440754891	1.15452209631599	-0.247002637737879	0.805036892346931	0.977670931699939	Junction	Caudate
chr1:16564187-16564806(-)	ENSG00000219481.10	ENSG00000219481	NBPF1	0.0369917499304147	0.132178625923314	0.246995346899586	0.805042530756287	0.977670931699939	Junction	Caudate
chr4:4542476-4544737(+)	ENSG00000247708.7	ENSG00000247708	STX18-AS1	-0.022204969300624	-1.03069664204226	-0.24697499459581	0.805058270374708	0.977677314263883	Junction	Caudate
chr11:118899509-118899916(-)	ENSG00000186174.12	ENSG00000186174	BCL9L	0.0294386369917597	-1.83408482513849	0.246964984243049	0.805066011990923	0.977677314263883	Junction	Caudate
chr7:6616187-6617189(+)	ENSG00000236609.3	ENSG00000236609	ZNF853	-0.0171967698002935	-0.386141220396273	-0.246964645733297	0.805066273781492	0.977677314263883	Junction	Caudate
chr17:38191031-38195879(-)	ENSG00000274611.3	ENSG00000274611	TBC1D3	-0.038784434464615	-1.83105892582923	-0.246929629667504	0.805093353993619	0.977699357550192	Junction	Caudate
chr16:1500700-1501419(+)	ENSG00000100726.14	ENSG00000100726	TELO2	-0.02103444199495	-0.514543298775763	-0.246921347047339	0.805099759519425	0.977699357550192	Junction	Caudate
chr2:238194332-238194781(-)	ENSG00000132323.8	ENSG00000132323	ILKAP	0.0271560203289997	-1.2734160983655	0.246917269296671	0.805102913132239	0.977699357550192	Junction	Caudate
chr7:105107926-105108941(+)	ENSG00000005483.20	ENSG00000005483	KMT2E	-0.0101700999432847	1.76006184084085	-0.246905155796296	0.805112281377055	0.977703250363352	Junction	Caudate
chr9:136387580-136387741(-)	ENSG00000165684.4	ENSG00000165684	SNAPC4	-0.0159370215194381	0.0136245584643734	-0.246849379720229	0.805155417407846	0.977713123694917	Junction	Caudate
chr15:62701215-62701991(+)	ENSG00000171914.15	ENSG00000171914	TLN2	0.0101915220805937	3.04300920286047	0.246848688585977	0.80515595192011	0.977713123694917	Junction	Caudate
chr17:8146138-8146371(-)	ENSG00000179094.14	ENSG00000179094	PER1	-0.0141251252408442	1.82853514002873	-0.246845255080177	0.805158607340368	0.977713123694917	Junction	Caudate
chr8:29155857-29160732(-)	ENSG00000197892.12	ENSG00000197892	KIF13B	0.0144579964574682	2.32571948415553	0.246823930729867	0.805175099313454	0.977713123694917	Junction	Caudate
chr3:49028323-49028430(-)	ENSG00000178035.11	ENSG00000178035	IMPDH2	-0.0081857660575745	2.66804760390778	-0.246823737168506	0.805175249011673	0.977713123694917	Junction	Caudate
chr19:3574587-3575539(+)	ENSG00000064961.18	ENSG00000064961	HMG20B	-0.0128535202575513	1.05199391756908	-0.246820751983596	0.805177557721617	0.977713123694917	Junction	Caudate
chr1:227048011-227059372(-)	ENSG00000143776.18	ENSG00000143776	CDC42BPA	-0.0172937574462796	-0.334889710216572	-0.246818622128669	0.805179204929582	0.977713123694917	Junction	Caudate
chr18:10526159-10530769(+)	ENSG00000134265.12	ENSG00000134265	NAPG	-0.0088256206293636	3.32703229449758	-0.24680749916931	0.80518780732642	0.977713123694917	Junction	Caudate
chr1:102879917-102881696(-)	ENSG00000060718.19	ENSG00000060718	COL11A1	0.020698713423968	-0.543262882465154	0.246798999581784	0.805194380847008	0.977713123694917	Junction	Caudate
chr6:82225648-82227191(-)	ENSG00000005700.14	ENSG00000005700	IBTK	-0.0072753506513419	2.64721297189553	-0.246795023285013	0.805197456091417	0.977713123694917	Junction	Caudate
chr20:43566532-43567067(+)	ENSG00000277611.1	ENSG00000277611	RP1-138B7.6	0.0236677982232614	1.35759837272805	0.246791104552537	0.805200486818901	0.977713123694917	Junction	Caudate
chr5:133956991-133959493(-)	ENSG00000113583.7	ENSG00000113583	C5orf15	-0.0115954471965525	1.65401947757741	-0.24678424055316	0.805205795407695	0.977713123694917	Junction	Caudate
chr10:1185040-1199965(-)	ENSG00000185736.15	ENSG00000185736	ADARB2	-0.0316221498628905	-0.780893417736258	-0.246780460443006	0.805208718933139	0.977713123694917	Junction	Caudate
chr8:18061459-18061685(-)	ENSG00000104763.18	ENSG00000104763	ASAH1	0.0069951582768442	4.00999400381403	0.246779228668032	0.805209671584666	0.977713123694917	Junction	Caudate
chr8:23027754-23028330(-)	ENSG00000120889.12	ENSG00000120889	TNFRSF10B	-0.0248197956856873	-0.702747708886666	-0.246773293888602	0.805214261531544	0.977713123694917	Junction	Caudate
chr1:150282619-150283513(+)	ENSG00000159208.15	ENSG00000159208	CIART	0.0301343950902914	-1.38413911370863	0.246767147586079	0.805219015077075	0.977713123694917	Junction	Caudate
chr1:211353458-211354409(+)	ENSG00000082512.14	ENSG00000082512	TRAF5	-0.0119387162275914	1.55851808174098	-0.246756585797137	0.805227183573203	0.977713906279599	Junction	Caudate
chr11:64234894-64235457(+)	ENSG00000173511.9	ENSG00000173511	VEGFB	0.0163841205288575	0.222657119754139	0.24674987664865	0.805232372445166	0.977713906279599	Junction	Caudate
chr7:29879141-29883849(+)	ENSG00000122574.10	ENSG00000122574	WIPF3	0.0207152500185124	1.23314133190258	0.246740058428059	0.80523996589667	0.977713906279599	Junction	Caudate
chr3:129857406-129880308(-)	ENSG00000172765.16	ENSG00000172765	TMCC1	0.0215219365163466	-0.509660649119685	0.24673444101814	0.805244310432509	0.977713906279599	Junction	Caudate
chr1:37807216-37807791(-)	ENSG00000196449.3	ENSG00000196449	YRDC	-0.0159558032819551	-0.396121718398578	-0.246707674489419	0.80526501189647	0.977731558851834	Junction	Caudate
chr2:27238633-27239041(+)	ENSG00000084774.13	ENSG00000084774	CAD	0.0139735428207238	0.255931443772341	0.246669029470312	0.805294900528998	0.977743223161703	Junction	Caudate
chrX:13776304-13777351(-)	ENSG00000046653.14	ENSG00000046653	GPM6B	-0.0076626986965005	7.12714283787253	-0.246641866425622	0.805315909002673	0.977743223161703	Junction	Caudate
chr1:151710882-151714593(-)	ENSG00000159409.14	ENSG00000159409	CELF3	0.0206746382573351	0.115528960903651	0.2466234789534	0.805330130342944	0.977743223161703	Junction	Caudate
chr7:1446829-1447574(-)	ENSG00000164877.18	ENSG00000164877	MICALL2	0.0199513228357187	0.138773271404885	0.246618390214307	0.805334066115047	0.977743223161703	Junction	Caudate
chr1:84670816-84671176(-)	ENSG00000117155.16	ENSG00000117155	SSX2IP	0.011345396770636	2.09153748900534	0.246614063030974	0.805337412882675	0.977743223161703	Junction	Caudate
chr2:232927187-232927892(-)	ENSG00000066248.14	ENSG00000066248	NGEF	0.0191462933389037	2.58474028911616	0.24660863690638	0.805341609608036	0.977743223161703	Junction	Caudate
chr10:42492343-42494014(+)	ENSG00000185904.11	ENSG00000185904	LINC00839	-0.0230415130055725	0.123815166044135	-0.246606352429213	0.805343376491975	0.977743223161703	Junction	Caudate
chr7:151118345-151118504(+)	ENSG00000133612.18	ENSG00000133612	AGAP3	0.0096833896742718	2.63380936636971	0.246605508372743	0.805344029311105	0.977743223161703	Junction	Caudate
chr1:53962123-53962295(+)	ENSG00000116212.14	ENSG00000116212	LRRC42	-0.0109095929551316	1.01354106931921	-0.246602966631969	0.805345995172106	0.977743223161703	Junction	Caudate
chr16:56294362-56357296(+)				0.0303182128326031	-1.70217099248322	0.246591533949112	0.805354837578225	0.977743223161703	Junction	Caudate
chr4:77742296-77744717(-)	ENSG00000138767.12	ENSG00000138767	CNOT6L	0.0102975107941616	1.04146005617733	0.246588836427255	0.805356923932384	0.977743223161703	Junction	Caudate
chr2:61284958-61288676(-)	ENSG00000115464.14	ENSG00000115464	USP34	-0.0084267181636054	2.36849315838282	-0.246581764129896	0.805362393891706	0.977743223161703	Junction	Caudate
chr1:246900470-246902524(-)	ENSG00000153207.14	ENSG00000153207	AHCTF1	-0.00862375173281	1.68851415549394	-0.246574810371477	0.805367772178236	0.977743223161703	Junction	Caudate
chr1:156732474-156732984(+)	ENSG00000143303.11	ENSG00000143303	RRNAD1	0.0121195816953254	0.616060605903138	0.246569372389084	0.805371978115584	0.977743223161703	Junction	Caudate
chr16:70014168-70018046(-)	ENSG00000196696.12	ENSG00000196696	PDXDC2P	-0.0132075106446005	0.70019915392421	-0.24656905007718	0.805372227403747	0.977743223161703	Junction	Caudate
chr19:42354721-42355757(+)	ENSG00000105429.12	ENSG00000105429	MEGF8	0.0113617930520703	1.2370092278934	0.246538556991926	0.805395811993871	0.977743223161703	Junction	Caudate
chr19:39459590-39459891(+)	ENSG00000196235.13	ENSG00000196235	SUPT5H	0.0060445069019694	3.42109300373044	0.246536209374095	0.805397627744181	0.977743223161703	Junction	Caudate
chr3:47336758-47340571(+)	ENSG00000114648.11	ENSG00000114648	KLHL18	0.0102330466046841	1.19986614454859	0.246535582066458	0.805398112931522	0.977743223161703	Junction	Caudate
chr14:102344390-102348278(-)	ENSG00000100865.14	ENSG00000100865	CINP	-0.0131224913182788	0.373014059411075	-0.246525632170007	0.805405808629511	0.977743223161703	Junction	Caudate
chr15:90641200-90641934(+)	ENSG00000140577.15	ENSG00000140577	CRTC3	0.0160086253487354	-0.0946037225022186	0.246495537800754	0.805429085085096	0.977743223161703	Junction	Caudate
chr1:169870358-169873695(-)	ENSG00000000457.13	ENSG00000000457	SCYL3	-0.0167636166301173	-0.254507326299781	-0.246487246050818	0.805435498360045	0.977743223161703	Junction	Caudate
chr11:59656601-59657529(-)	ENSG00000166889.13	ENSG00000166889	PATL1	-0.0126896707652829	0.253433036625126	-0.246484034913131	0.805437982026136	0.977743223161703	Junction	Caudate
chr2:240725405-240726825(-)	ENSG00000130294.14	ENSG00000130294	KIF1A	-0.0056208727329387	4.89855255591457	-0.24648383355562	0.805438137766899	0.977743223161703	Junction	Caudate
chr12:85874477-85876639(+)	ENSG00000133636.10	ENSG00000133636	NTS	0.0531681605374458	-1.02460536503565	0.246472324079426	0.80544703982964	0.977743223161703	Junction	Caudate
chr4:138219366-138223198(-)	ENSG00000151012.13	ENSG00000151012	SLC7A11	-0.01419185947502	2.81079862534119	-0.24647192124239	0.805447351406446	0.977743223161703	Junction	Caudate
chr1:33622272-33623369(-)	ENSG00000121904.17	ENSG00000121904	CSMD2	-0.0171920056256914	-0.0966796309717756	-0.246469975454047	0.805448856388961	0.977743223161703	Junction	Caudate
chr4:7714374-7715182(+)	ENSG00000184985.16	ENSG00000184985	SORCS2	-0.0115942925598899	1.56428848570609	-0.246459566507115	0.805456907268232	0.977743223161703	Junction	Caudate
chr9:131619207-131621795(-)	ENSG00000107263.18	ENSG00000107263	RAPGEF1	-0.0165532135654577	0.933414827832646	-0.246459127907629	0.805457246506799	0.977743223161703	Junction	Caudate
chr17:35756420-35764679(-)	ENSG00000271447.5	ENSG00000271447	MMP28	0.0199591332604049	-0.361212813331727	0.246455994018216	0.80545967044175	0.977743223161703	Junction	Caudate
chr19:7528971-7529100(+)	ENSG00000090674.15	ENSG00000090674	MCOLN1	-0.0124095478496452	0.616741933177713	-0.246440696849285	0.805471502201564	0.977743223161703	Junction	Caudate
chr1:44002647-44002852(-)	ENSG00000196517.11	ENSG00000196517	SLC6A9	0.0208301593585786	0.562358831431053	0.246430515536035	0.805479377072569	0.977743223161703	Junction	Caudate
chr7:92071010-92076854(+)	ENSG00000127914.16	ENSG00000127914	AKAP9	0.0082754787813723	2.71476466234545	0.246427725360477	0.80548153517411	0.977743223161703	Junction	Caudate
chr7:152103279-152105244(+)	ENSG00000178234.12	ENSG00000178234	GALNT11	0.0085868550558421	2.57676483958311	0.24642708036659	0.805482034054149	0.977743223161703	Junction	Caudate
chr12:101373768-101374807(+)	ENSG00000120800.4	ENSG00000120800	UTP20	0.0157335540707696	-0.207815093390228	0.246421538476339	0.805486320514211	0.977743223161703	Junction	Caudate
chr2:9356096-9356178(+)	ENSG00000151693.9	ENSG00000151693	ASAP2	0.0087085023999282	3.13305410914517	0.246416367623256	0.805490319995175	0.977743223161703	Junction	Caudate
chr6:83164720-83167861(+)	ENSG00000083097.14	ENSG00000083097	DOPEY1	0.0186121252446775	-0.788740141311273	0.246378142769145	0.805519885792781	0.97776544064233	Junction	Caudate
chrX:139698057-139720598(+)				0.0309784721793318	0.937068495198233	0.246370332510675	0.805525926831767	0.97776544064233	Junction	Caudate
chr7:32815020-32817257(+)	ENSG00000231952.3	ENSG00000231952	DPY19L1P2	0.0153518381052647	0.746210877892615	0.246363879164314	0.80553091834207	0.97776544064233	Junction	Caudate
chr3:48420774-48420847(-)	ENSG00000164050.12	ENSG00000164050	PLXNB1	0.0119293159129165	1.99578958088316	0.246356930029588	0.805536293341806	0.97776544064233	Junction	Caudate
chr9:37711396-37719068(+)	ENSG00000070601.9	ENSG00000070601	FRMPD1	-0.0198860819639357	-0.261142790713029	-0.246342688312856	0.805547309018864	0.97776544064233	Junction	Caudate
chr1:38017771-38018463(+)	ENSG00000183520.11	ENSG00000183520	UTP11	-0.0082177879084097	2.50478998694896	-0.246330634302801	0.805556632579754	0.97776544064233	Junction	Caudate
chr8:6755175-6757162(+)	ENSG00000155189.11	ENSG00000155189	AGPAT5	-0.0078149276064016	2.59374546556098	-0.246305299792509	0.805576228460178	0.97776544064233	Junction	Caudate
chr3:340917-341911(+)	ENSG00000134121.9	ENSG00000134121	CHL1	0.0091066487359849	3.71848922695638	0.246289376005187	0.805588545344066	0.97776544064233	Junction	Caudate
chr1:203015049-203015959(+)	ENSG00000163444.11	ENSG00000163444	TMEM183A	-0.0080894938863883	3.41106484832892	-0.2462781844085	0.805597201956688	0.97776544064233	Junction	Caudate
chr10:119050675-119051198(-)	ENSG00000107581.12	ENSG00000107581	EIF3A	-0.0098336242476102	2.7261622264741	-0.246267788068372	0.805605243466002	0.97776544064233	Junction	Caudate
chr1:77044614-77050257(+)	ENSG00000117069.14	ENSG00000117069	ST6GALNAC5	0.0176172480752227	0.238156793484767	0.246264485851395	0.805607797716166	0.97776544064233	Junction	Caudate
chr15:43801570-43801710(+)	ENSG00000140264.19	ENSG00000140264	SERF2	0.0098701443798607	3.23156072161415	0.24626285187445	0.805609061590845	0.97776544064233	Junction	Caudate
chr9:136418919-136419043(+)	ENSG00000165688.11	ENSG00000165688	PMPCA	-0.007746653315047	1.93705030138121	-0.246259359742005	0.805611762743135	0.97776544064233	Junction	Caudate
chr3:178965497-179004060(-)				-0.0246247421005001	-1.11803343682429	-0.24625793544212	0.805612864434806	0.97776544064233	Junction	Caudate
chr2:208326430-208328179(+)	ENSG00000115020.16	ENSG00000115020	PIKFYVE	0.0072865446996651	2.17076255420856	0.246237975577277	0.805628303370897	0.97776544064233	Junction	Caudate
chr19:41970543-41975628(-)	ENSG00000105409.16	ENSG00000105409	ATP1A3	0.0156254130514961	4.68640509610824	0.246237970927812	0.805628306967262	0.97776544064233	Junction	Caudate
chr6:34981987-34983112(+)	ENSG00000064999.13	ENSG00000064999	ANKS1A	-0.0264670783958318	-0.697903584764739	-0.246229395152342	0.805634940344637	0.97776544064233	Junction	Caudate
chr8:53795840-53795994(-)	ENSG00000047249.16	ENSG00000047249	ATP6V1H	0.0246064088037727	-1.31391220127333	0.246216757854013	0.805644715342661	0.97776544064233	Junction	Caudate
chr9:124880611-124881170(-)	ENSG00000136935.13	ENSG00000136935	GOLGA1	-0.0125840081862751	0.259339835787059	-0.246212392962964	0.805648091609471	0.97776544064233	Junction	Caudate
chr19:12737667-12738510(+)	ENSG00000198356.11	ENSG00000198356	ASNA1	-0.007691337593959	2.98152420088686	-0.246211441580659	0.805648827509306	0.97776544064233	Junction	Caudate
chr16:66541954-66548977(-)	ENSG00000166548.15	ENSG00000166548	TK2	0.0106984953224126	1.25890327482376	0.246208153634981	0.805651370756051	0.97776544064233	Junction	Caudate
chr9:123676790-123757702(-)	ENSG00000119522.16	ENSG00000119522	DENND1A	0.0068073028517389	3.2575988221539	0.246189995452414	0.805665416262104	0.97776544064233	Junction	Caudate
chr20:16356453-16370585(-)	ENSG00000089177.18	ENSG00000089177	KIF16B	-0.0108369568012794	0.875187174358527	-0.246176592757654	0.805675783398948	0.97776544064233	Junction	Caudate
chr1:62829177-62834037(+)	ENSG00000125703.14	ENSG00000125703	ATG4C	0.0115387190562912	2.78703792900921	0.246152538131466	0.805694390011902	0.97776544064233	Junction	Caudate
chr9:138047034-138047398(+)	ENSG00000148408.12	ENSG00000148408	CACNA1B	0.0138763113205914	1.90964849486878	0.246148099879517	0.805697823078202	0.97776544064233	Junction	Caudate
chr5:159176868-159181959(-)	ENSG00000145860.11	ENSG00000145860	RNF145	-0.0096006875619536	1.98912253613368	-0.246145398729002	0.80569991246769	0.97776544064233	Junction	Caudate
chr1:204274810-204307336(-)	ENSG00000143850.13	ENSG00000143850	PLEKHA6	0.0215657359536888	0.615457978714219	0.246144711504292	0.805700444048836	0.97776544064233	Junction	Caudate
chr1:246760228-246764245(+)	ENSG00000143653.9	ENSG00000143653	SCCPDH	0.0080202546023352	3.55781493462339	0.246142675156406	0.80570201920248	0.97776544064233	Junction	Caudate
chr15:50574720-50574851(-)	ENSG00000092439.13	ENSG00000092439	TRPM7	0.0100732693066985	1.35317331245694	0.246140997018515	0.805703317274506	0.97776544064233	Junction	Caudate
chr18:61333828-61490401(+)	ENSG00000101542.9	ENSG00000101542	CDH20	-0.0128994421231081	1.87639513693082	-0.246139729171262	0.805704297979166	0.97776544064233	Junction	Caudate
chr4:82631518-82636590(-)	ENSG00000145284.11	ENSG00000145284	SCD5	0.0068554658435982	5.59068737631657	0.246138488070591	0.805705257995119	0.97776544064233	Junction	Caudate
chr11:93706898-93721311(+)	ENSG00000166004.14	ENSG00000166004	CEP295	0.0131241477419223	-0.0377754700343539	0.246129585043789	0.80571214467132	0.97776544064233	Junction	Caudate
chr11:18347716-18347831(+)	ENSG00000110768.11	ENSG00000110768	GTF2H1	0.0081345198655488	2.32961495101059	0.246125510559082	0.805715296374938	0.97776544064233	Junction	Caudate
chr6:110985139-110989027(+)	ENSG00000197498.12	ENSG00000197498	RPF2	-0.0112209551781776	1.20339809080018	-0.246102247313428	0.805733291068262	0.97776544064233	Junction	Caudate
chr3:9793125-9797658(+)	ENSG00000241553.12	ENSG00000241553	ARPC4	0.0066597871592667	3.89636208714002	0.246100870200046	0.80573435630261	0.97776544064233	Junction	Caudate
chr5:55649315-55652528(-)	ENSG00000177058.11	ENSG00000177058	SLC38A9	0.0121944963846844	1.01998220578084	0.246100077733523	0.805734969297006	0.97776544064233	Junction	Caudate
chr17:50979918-50982523(-)	ENSG00000008294.20	ENSG00000008294	SPAG9	0.006740573016915	4.27416620067359	0.246090071219745	0.805742709617711	0.97776544064233	Junction	Caudate
chr8:94876148-94876220(+)	ENSG00000164941.13	ENSG00000164941	INTS8	-0.008835021938473	1.98116128896096	-0.246087774367569	0.805744486300362	0.97776544064233	Junction	Caudate
chr1:92050421-92052509(+)	ENSG00000172031.6	ENSG00000172031	EPHX4	-0.014378537794964	1.52432009556293	-0.246070768809339	0.805757640630684	0.97776544064233	Junction	Caudate
chr12:431955-433173(+)	ENSG00000120647.9	ENSG00000120647	CCDC77	-0.014902550336119	0.253949456642048	-0.246070424921565	0.805757906639186	0.97776544064233	Junction	Caudate
chr12:101790058-101796676(-)	ENSG00000111670.14	ENSG00000111670	GNPTAB	0.0082030682280644	3.05892129207496	0.246066028066643	0.805761307753034	0.97776544064233	Junction	Caudate
chr7:64543803-64544305(-)	ENSG00000173041.11	ENSG00000173041	ZNF680	-0.0086083471425376	3.20908594205108	-0.246027818422363	0.805790864341883	0.977793827751142	Junction	Caudate
chr5:75712952-75717305(-)	ENSG00000152359.14	ENSG00000152359	POC5	-0.0171894024715095	-0.135339313179792	-0.246019429265337	0.805797353705879	0.977794223518181	Junction	Caudate
chr11:16046702-16049754(-)	ENSG00000110693.16	ENSG00000110693	SOX6	0.0135131089193076	0.478385018403884	0.245993140102549	0.805817689560294	0.977804629987067	Junction	Caudate
chr12:94412592-94459556(-)	ENSG00000173588.14	ENSG00000173588	CEP83	0.0242078733834895	-1.4025248661951	0.245986254882562	0.805823015610619	0.977804629987067	Junction	Caudate
chr12:48939109-48939654(-)	ENSG00000255863.2	ENSG00000255863	AC073610.5	0.0083866538628367	5.26708709672031	0.245978483261061	0.805829027346205	0.977804629987067	Junction	Caudate
chr22:24162216-24164399(+)	ENSG00000099991.17	ENSG00000099991	CABIN1	0.0272890815029157	-1.63268425265782	0.245969955674513	0.805835623871591	0.977804629987067	Junction	Caudate
chr7:151375944-151376633(+)	ENSG00000013374.15	ENSG00000013374	NUB1	-0.0091837195471446	1.54214533097084	-0.24596850498651	0.805836746054517	0.977804629987067	Junction	Caudate
chr6:53514498-53516108(-)	ENSG00000001084.10	ENSG00000001084	GCLC	-0.0075709181758893	2.98442951597212	-0.245956547028647	0.805845996174654	0.977805324879068	Junction	Caudate
chr17:43000103-43002672(+)	ENSG00000131469.12	ENSG00000131469	RPL27	-0.0095980544099783	6.30676460820507	-0.245950463794658	0.805850701892053	0.977805324879068	Junction	Caudate
chr1:15504759-15505989(-)	ENSG00000132906.17	ENSG00000132906	CASP9	-0.012508862187626	0.50331380113475	-0.245943862206646	0.805855808592896	0.977805324879068	Junction	Caudate
chr14:53055913-53058476(-)	ENSG00000100523.14	ENSG00000100523	DDHD1	-0.0081247489299742	1.91038293116381	-0.245908229102098	0.805883372953482	0.977816226137828	Junction	Caudate
chr17:31940487-31947616(+)	ENSG00000178691.10	ENSG00000178691	SUZ12	0.0087123167915178	1.99477910085346	0.245892986476248	0.805895164120017	0.977816226137828	Junction	Caudate
chr18:21657027-21657103(-)	ENSG00000158201.9	ENSG00000158201	ABHD3	-0.0140926711856697	0.590345028012297	-0.245887193939279	0.805899645037269	0.977816226137828	Junction	Caudate
chr1:103536195-103537341(+)	ENSG00000185946.15	ENSG00000185946	RNPC3	-0.0109426291930358	2.65385849806557	-0.245885408031176	0.805901026558689	0.977816226137828	Junction	Caudate
chr20:63442532-63444658(-)	ENSG00000075043.18	ENSG00000075043	KCNQ2	0.0123934492819391	4.18265457719643	0.245872369360209	0.805911112876186	0.977816226137828	Junction	Caudate
chr17:40126407-40129244(+)	ENSG00000188895.11	ENSG00000188895	MSL1	-0.0063689303026962	3.06853418059207	-0.245866891406075	0.805915350463809	0.977816226137828	Junction	Caudate
chr19:50512581-50514490(-)	ENSG00000204653.9	ENSG00000204653	ASPDH	0.0257416321770442	-1.2050889409769	0.245837970124636	0.805937723229403	0.977816226137828	Junction	Caudate
chr7:100330285-100330462(-)	ENSG00000078319.8	ENSG00000078319	PMS2P1	0.0089793218367509	1.78409706472857	0.24583400579806	0.805940789943746	0.977816226137828	Junction	Caudate
chr9:85672682-85677435(-)	ENSG00000135049.15	ENSG00000135049	AGTPBP1	0.0096594810732394	3.17401916921463	0.24582034273337	0.805951359407857	0.977816226137828	Junction	Caudate
chr7:139614494-139620400(-)	ENSG00000064393.15	ENSG00000064393	HIPK2	-0.0142742413014412	1.48708760415032	-0.245816016361664	0.8059547062069	0.977816226137828	Junction	Caudate
chr5:134723671-134724979(+)	ENSG00000113615.12	ENSG00000113615	SEC24A	-0.0186504208069968	-0.526186739691801	-0.245809808282837	0.805959508665092	0.977816226137828	Junction	Caudate
chr17:69043716-69044496(-)	ENSG00000154258.16	ENSG00000154258	ABCA9	-0.0237965292563153	-0.891338493671852	-0.245805584187698	0.805962776353365	0.977816226137828	Junction	Caudate
chr20:47179913-47180814(+)	ENSG00000064655.18	ENSG00000064655	EYA2	0.0171462037144025	-0.421827931156919	0.245803601157989	0.805964310392649	0.977816226137828	Junction	Caudate
chr9:131465079-131467562(+)	ENSG00000130723.17	ENSG00000130723	PRRC2B	-0.0077643303850118	3.57379638940116	-0.245796939844279	0.805969463481252	0.977816226137828	Junction	Caudate
chr12:105115230-105115660(+)	ENSG00000136051.13	ENSG00000136051	KIAA1033	0.0109007421270907	2.12979972626272	0.245781658924307	0.80598128459505	0.977816226137828	Junction	Caudate
chr2:61189070-61190270(-)	ENSG00000115464.14	ENSG00000115464	USP34	-0.0082498705987111	2.53339287153088	-0.245768683971416	0.805991321878722	0.977816226137828	Junction	Caudate
chr3:183981875-183982450(-)	ENSG00000114770.16	ENSG00000114770	ABCC5	0.0121939265341539	1.38194497992836	0.24576333969546	0.805995456162314	0.977816226137828	Junction	Caudate
chr12:6652768-6652935(-)	ENSG00000111653.19	ENSG00000111653	ING4	0.008842858112876	1.67049367497229	0.245756036832964	0.806001105599557	0.977816226137828	Junction	Caudate
chr4:103047227-103048892(-)	ENSG00000164038.14	ENSG00000164038	SLC9B2	0.014823637082422	0.30575407397089	0.245753238887719	0.806003270070784	0.977816226137828	Junction	Caudate
chr10:92456432-92461190(-)	ENSG00000119912.15	ENSG00000119912	IDE	0.0117778446070384	0.427623308644193	0.245749674472906	0.806006027479764	0.977816226137828	Junction	Caudate
chr2:169493010-169493740(+)	ENSG00000163093.11	ENSG00000163093	BBS5	-0.0116599454447481	1.89497116635186	-0.245733061684981	0.806018879060421	0.977816226137828	Junction	Caudate
chr15:90266399-90294660(+)	ENSG00000275674.1	ENSG00000275674	RP11-697E2.12	0.0496785804077411	-1.5387854072041	0.245732314681005	0.806019456940691	0.977816226137828	Junction	Caudate
chr2:37109296-37114730(-)	ENSG00000055332.16	ENSG00000055332	EIF2AK2	0.0081347815995483	2.48226599678395	0.245715984145418	0.806032090225747	0.977816226137828	Junction	Caudate
chr18:36142967-36144938(+)	ENSG00000134759.13	ENSG00000134759	ELP2	-0.0074108779860276	2.7016765402748	-0.245708288114063	0.80603804388508	0.977816226137828	Junction	Caudate
chr11:68043908-68044131(+)	ENSG00000110719.9	ENSG00000110719	TCIRG1	0.0235543264984519	-1.00856684442897	0.245696275753571	0.806047336684502	0.977816226137828	Junction	Caudate
chr8:17937380-17938739(+)	ENSG00000078674.17	ENSG00000078674	PCM1	-0.0051014058076363	4.18958123136567	-0.245684723139679	0.806056273848461	0.977816226137828	Junction	Caudate
chr5:113567298-113567653(+)	ENSG00000047188.15	ENSG00000047188	YTHDC2	-0.0089010329208169	1.52185124407533	-0.245681340007902	0.80605889106213	0.977816226137828	Junction	Caudate
chr12:49643017-49643222(+)	ENSG00000110844.13	ENSG00000110844	PRPF40B	-0.0115640422885617	0.827620591234484	-0.245677192975559	0.806062099237429	0.977816226137828	Junction	Caudate
chr10:13329789-13333816(-)	ENSG00000086475.14	ENSG00000086475	SEPHS1	0.0085621108730827	1.89099063209941	0.245675228143891	0.806063619247075	0.977816226137828	Junction	Caudate
chr2:151278991-151281947(-)	ENSG00000123609.10	ENSG00000123609	NMI	-0.0277005906762148	-1.50430490630958	-0.245659050055043	0.806076134775227	0.977816226137828	Junction	Caudate
chrX:71392719-71392874(+)	ENSG00000147133.15	ENSG00000147133	TAF1	-0.0089131798113494	1.83890857143464	-0.245624382764621	0.806102953898887	0.977816226137828	Junction	Caudate
chr4:174677293-174682801(-)	ENSG00000145451.12	ENSG00000145451	GLRA3	-0.0288820845988468	-1.68643580757971	-0.245623724916738	0.806103462821858	0.977816226137828	Junction	Caudate
chr11:33751608-33754454(-)	ENSG00000110429.13	ENSG00000110429	FBXO3	0.007618524745583	3.44065525680193	0.245616867823107	0.806108767597909	0.977816226137828	Junction	Caudate
chr2:37317180-37324680(-)	ENSG00000115825.9	ENSG00000115825	PRKD3	-0.0177810807475162	-0.262525165238913	-0.245609145272819	0.806114741918161	0.977816226137828	Junction	Caudate
chr19:42326431-42333604(+)	ENSG00000105429.12	ENSG00000105429	MEGF8	0.011085546102595	2.62115812509553	0.245598896863739	0.806122670311125	0.977816226137828	Junction	Caudate
chr2:95153260-95157350(-)	ENSG00000144026.11	ENSG00000144026	ZNF514	0.0134468543758551	0.515856159854266	0.245598075103619	0.806123306043557	0.977816226137828	Junction	Caudate
chr14:35674710-35677949(-)	ENSG00000174373.16	ENSG00000174373	RALGAPA1	0.0071493678733936	2.56170821337763	0.245586740310219	0.806132074912215	0.977816226137828	Junction	Caudate
chr12:48831317-48832077(-)	ENSG00000174243.9	ENSG00000174243	DDX23	-0.0079472358852611	2.08210806708708	-0.245583733265552	0.806134401238365	0.977816226137828	Junction	Caudate
chr3:184290861-184291039(+)	ENSG00000145194.17	ENSG00000145194	ECE2	-0.0121392313793028	1.90709502252919	-0.245576846002496	0.806139729406527	0.977816226137828	Junction	Caudate
chr4:13570129-13576837(-)	ENSG00000038219.12	ENSG00000038219	BOD1L1	-0.0076160140749201	2.06914570862453	-0.245571026727099	0.806144231358339	0.977816226137828	Junction	Caudate
chr1:46279258-46279491(-)	ENSG00000132128.16	ENSG00000132128	LRRC41	0.0087676069290281	1.52099254139462	0.245570393112114	0.806144721540742	0.977816226137828	Junction	Caudate
chr10:112173067-112173698(-)	ENSG00000119927.13	ENSG00000119927	GPAM	-0.0142993305659762	1.90585409877547	-0.245566920010381	0.806147408431445	0.977816226137828	Junction	Caudate
chr11:6222610-6222810(-)	ENSG00000051009.10	ENSG00000051009	FAM160A2	0.0095855783107837	1.0680834604833	0.245559473410331	0.806153169341683	0.977816226137828	Junction	Caudate
chr14:58344768-58346410(+)	ENSG00000032219.18	ENSG00000032219	ARID4A	-0.0078597702240726	1.87946382349222	-0.245551654584469	0.806159218228192	0.977816226137828	Junction	Caudate
chr12:47787810-47788044(-)	ENSG00000061273.17	ENSG00000061273	HDAC7	0.0184751311575309	-0.162859852557205	0.245544596801258	0.80616467835847	0.977816226137828	Junction	Caudate
chr1:13816571-13823158(+)	ENSG00000116731.22	ENSG00000116731	PRDM2	-0.0136547490141654	1.36809658460942	-0.245542557055438	0.80616625637384	0.977816226137828	Junction	Caudate
chr20:49544449-49547840(-)	ENSG00000124212.5	ENSG00000124212	PTGIS	0.0226310747187434	-0.856836325950695	0.245542097769426	0.80616661169292	0.977816226137828	Junction	Caudate
chr17:3714943-3716687(-)	ENSG00000083457.11	ENSG00000083457	ITGAE	0.0114903212943739	2.69890064203727	0.245541832812373	0.806166816672611	0.977816226137828	Junction	Caudate
chr1:39385930-39387186(+)	ENSG00000127603.23	ENSG00000127603	MACF1	-0.006672579676954	4.03778986441937	-0.245533567548931	0.806173210965213	0.977816226137828	Junction	Caudate
chr16:2933583-2933715(+)	ENSG00000059122.16	ENSG00000059122	FLYWCH1	0.0104826172517314	2.00663692397668	0.245521282834823	0.806182714867387	0.977816226137828	Junction	Caudate
chr1:214318140-214318858(+)	ENSG00000143499.13	ENSG00000143499	SMYD2	0.0114746127540453	1.06746276275253	0.245517221962142	0.806185856512688	0.977816226137828	Junction	Caudate
chr19:15115922-15116000(-)	ENSG00000105135.15	ENSG00000105135	ILVBL	-0.0087828825566736	1.71800637730207	-0.24551076567227	0.806190851350146	0.977816226137828	Junction	Caudate
chr6:36073721-36074048(+)	ENSG00000112062.10	ENSG00000112062	MAPK14	0.0081213378250788	2.15368089789866	0.245506843525251	0.806193885679808	0.977816226137828	Junction	Caudate
chr10:4968387-4968821(+)	ENSG00000187134.13	ENSG00000187134	AKR1C1	0.0216755054685966	1.02666035451937	0.245462366490725	0.806228295095927	0.977816226137828	Junction	Caudate
chr15:45023350-45040407(+)	ENSG00000140263.13	ENSG00000140263	SORD	-0.0126604785505868	0.584983404613185	-0.245461822817011	0.806228715708473	0.977816226137828	Junction	Caudate
chr8:17361275-17371036(-)	ENSG00000003987.13	ENSG00000003987	MTMR7	0.0085783211139485	2.25085867911768	0.245453285629374	0.806235320501269	0.977816226137828	Junction	Caudate
chr9:129994959-130042951(-)	ENSG00000187239.16	ENSG00000187239	FNBP1	0.0119425104680918	2.9030633015612	0.245445545376417	0.806241308757768	0.977816226137828	Junction	Caudate
chr7:108184312-108184416(-)	ENSG00000091129.19	ENSG00000091129	NRCAM	0.0059752220645037	4.08619287118779	0.245432720479168	0.806251230780863	0.977816226137828	Junction	Caudate
chr11:77941252-77955941(-)	ENSG00000149262.16	ENSG00000149262	INTS4	-0.0106962291432442	1.05190853895362	-0.245432412373036	0.80625146914855	0.977816226137828	Junction	Caudate
chr9:42856649-42856951(+)	ENSG00000236816.2	ENSG00000236816	ANKRD20A7P	0.0347111126938226	-0.97196194412054	0.245411319171844	0.806267788040965	0.977816226137828	Junction	Caudate
chr20:58892210-58895611(+)	ENSG00000087460.23	ENSG00000087460	GNAS	-0.0312519246943311	-0.683711724221483	-0.245395837128244	0.806279765878669	0.977816226137828	Junction	Caudate
chr16:90036587-90037231(+)	ENSG00000141013.15	ENSG00000141013	GAS8	0.0117954809166045	1.02938559650107	0.245390058926985	0.80628423625349	0.977816226137828	Junction	Caudate
chr11:117295348-117296872(-)	ENSG00000186318.16	ENSG00000186318	BACE1	0.0117523778715632	2.59548498527196	0.245366350572064	0.806302578573614	0.977816226137828	Junction	Caudate
chr4:184638469-184649394(-)	ENSG00000164305.18	ENSG00000164305	CASP3	-0.0151477279834352	0.122566951001897	-0.245355200422406	0.806311205089115	0.977816226137828	Junction	Caudate
chr13:21514419-21521244(-)	ENSG00000165487.13	ENSG00000165487	MICU2	0.0089488313347515	2.34108765146446	0.245341641221522	0.806321695442664	0.977816226137828	Junction	Caudate
chr12:57749318-57749453(-)	ENSG00000135446.16	ENSG00000135446	CDK4	0.0113000015354074	1.39986990735933	0.245336309902563	0.80632582013638	0.977816226137828	Junction	Caudate
chr9:84867432-84934161(+)	ENSG00000148053.15	ENSG00000148053	NTRK2	-0.0097835085038989	3.13404154261526	-0.245330717462434	0.80633014685812	0.977816226137828	Junction	Caudate
chr2:100251233-100280513(-)				-0.0433307559829691	-2.11690819047087	-0.245326656932515	0.806333288385525	0.977816226137828	Junction	Caudate
chr2:53813074-53814542(+)	ENSG00000068912.13	ENSG00000068912	ERLEC1	-0.0068382663928241	3.47124936543199	-0.245316402767243	0.806341221783029	0.977816226137828	Junction	Caudate
chr1:6464454-6464551(-)	ENSG00000215788.9	ENSG00000215788	TNFRSF25	-0.0260727979295502	-1.4386743102814	-0.245313757917492	0.806343268042001	0.977816226137828	Junction	Caudate
chr9:104759172-104759261(+)	ENSG00000136783.9	ENSG00000136783	NIPSNAP3A	-0.0116908165038902	1.89872580179355	-0.245309002896735	0.806346946894736	0.977816226137828	Junction	Caudate
chr3:170291942-170293382(+)	ENSG00000163558.12	ENSG00000163558	PRKCI	0.0105915464834361	1.17384140557284	0.245308854535298	0.806347061678716	0.977816226137828	Junction	Caudate
chr8:98033660-98035656(+)	ENSG00000132561.13	ENSG00000132561	MATN2	0.0206588103471136	0.892602149587951	0.245280938811801	0.806368659534382	0.977816226137828	Junction	Caudate
chrX:102601510-102605481(+)	ENSG00000271147.7	ENSG00000271147	ARMCX5-GPRASP2	0.0215741501800107	-0.860513086723685	0.24527632725497	0.80637222742103	0.977816226137828	Junction	Caudate
chrX:51893756-51894268(+)	ENSG00000179222.17	ENSG00000179222	MAGED1	-0.0081403342867693	3.04039534757716	-0.245275134913863	0.806373149916644	0.977816226137828	Junction	Caudate
chr11:67433217-67433339(+)	ENSG00000175634.14	ENSG00000175634	RPS6KB2	-0.0214857363494222	-0.205156875293439	-0.245252269541174	0.806390840549197	0.977816226137828	Junction	Caudate
chr17:7857199-7857382(-)	ENSG00000183011.13	ENSG00000183011	NAA38	0.0108223546514306	3.36250474287206	0.245251770135132	0.806391226934071	0.977816226137828	Junction	Caudate
chr19:19134888-19138425(-)	ENSG00000064545.14	ENSG00000064545	TMEM161A	-0.0180790954038122	-0.583407268113978	-0.245251690637849	0.806391288440235	0.977816226137828	Junction	Caudate
chr2:131071939-131082576(-)	ENSG00000152102.17	ENSG00000152102	FAM168B	0.0089273176573064	3.63135798211562	0.245232128880864	0.806406423190658	0.977816226137828	Junction	Caudate
chr1:36481538-36482810(-)	ENSG00000119535.17	ENSG00000119535	CSF3R	-0.0244620629501208	-0.373245075581683	-0.245214404494357	0.806420136447386	0.977816226137828	Junction	Caudate
chr19:48900932-48904346(+)	ENSG00000104805.15	ENSG00000104805	NUCB1	-0.0079149681692074	3.43026889227788	-0.245198559383676	0.806432395769708	0.977816226137828	Junction	Caudate
chr6:105377520-105397852(-)	ENSG00000085377.13	ENSG00000085377	PREP	0.0160733801671158	-0.0542141636215864	0.245189651012672	0.806439288174939	0.977816226137828	Junction	Caudate
chr12:120137320-120137544(-)	ENSG00000089154.10	ENSG00000089154	GCN1	0.0088933313383119	1.59547102588364	0.245182818183559	0.806444574743965	0.977816226137828	Junction	Caudate
chrX:152858917-152862595(+)	ENSG00000147383.10	ENSG00000147383	NSDHL	-0.0104730341697712	0.911780246993022	-0.245177102071386	0.806448997314421	0.977816226137828	Junction	Caudate
chr12:39332409-39332590(-)	ENSG00000139116.18	ENSG00000139116	KIF21A	-0.0069224082580794	3.52367521557024	-0.245175550884739	0.806450197472527	0.977816226137828	Junction	Caudate
chr18:63400197-63400546(-)	ENSG00000119541.9	ENSG00000119541	VPS4B	-0.0088786302166048	2.07604395381038	-0.24516264631282	0.806460181799135	0.977816226137828	Junction	Caudate
chr6:87509176-87511398(+)	ENSG00000213204.8	ENSG00000213204	RP3-382I10.7	0.0090362843400331	1.37786270752512	0.245147479745055	0.806471916282801	0.977816226137828	Junction	Caudate
chr10:12069188-12081471(+)	ENSG00000181192.11	ENSG00000181192	DHTKD1	-0.0144317299778888	0.413632124050691	-0.245143820920044	0.806474747148841	0.977816226137828	Junction	Caudate
chr22:31754165-31754861(+)	ENSG00000100150.16	ENSG00000100150	DEPDC5	0.025616607138853	-1.50321534948822	0.245139526000229	0.806478070170439	0.977816226137828	Junction	Caudate
chr20:35494658-35496576(+)	ENSG00000126001.15	ENSG00000126001	CEP250	0.0110713958021584	1.08947987064245	0.245132250035382	0.806483699663829	0.977816226137828	Junction	Caudate
chr4:138232383-138236324(-)	ENSG00000151012.13	ENSG00000151012	SLC7A11	-0.0124198361555104	3.04637189325517	-0.245127238474444	0.80648757716906	0.977816226137828	Junction	Caudate
chr9:65703015-65703626(+)	ENSG00000147996.16	ENSG00000147996	CBWD5	0.0347047830323569	-1.44446761597954	0.245118615990689	0.806494248500067	0.977816226137828	Junction	Caudate
chr2:61221607-61222618(-)	ENSG00000115464.14	ENSG00000115464	USP34	-0.0080258670471288	2.43131408042374	-0.245110978230312	0.80650015794923	0.977816226137828	Junction	Caudate
chr2:113199227-113201157(+)	ENSG00000125637.15	ENSG00000125637	PSD4	-0.025701913424674	-1.65286495507156	-0.245110767123323	0.806500321286015	0.977816226137828	Junction	Caudate
chr3:19975753-19976046(+)	ENSG00000144566.10	ENSG00000144566	RAB5A	0.0053347754982906	3.78553211141649	0.245107323516282	0.806502985659929	0.977816226137828	Junction	Caudate
chr12:42313987-42317339(-)	ENSG00000139168.7	ENSG00000139168	ZCRB1	0.0080989584554344	3.48276398262851	0.245098266755057	0.806509993031885	0.977816226137828	Junction	Caudate
chr11:111911923-111913138(-)	ENSG00000109846.7	ENSG00000109846	CRYAB	-0.0196472730598431	-0.240433742570366	-0.245087937123763	0.806517985264343	0.977816226137828	Junction	Caudate
chr12:51985349-51986817(+)	ENSG00000135503.12	ENSG00000135503	ACVR1B	-0.0106094536043313	1.59746147488846	-0.245079277790425	0.80652468517109	0.977816226137828	Junction	Caudate
chr2:47832881-47832963(-)	ENSG00000138081.20	ENSG00000138081	FBXO11	-0.0070762612082733	2.87207238485269	-0.245078263618621	0.806525469857893	0.977816226137828	Junction	Caudate
chr14:99718127-99721238(+)	ENSG00000036530.8	ENSG00000036530	CYP46A1	0.0125392873610075	4.6253549888178	0.245064718992775	0.806535949648504	0.977816226137828	Junction	Caudate
chr2:96864383-96864704(-)	ENSG00000168758.10	ENSG00000168758	SEMA4C	0.0117510102287404	1.2567047731909	0.245064602560904	0.80653603973469	0.977816226137828	Junction	Caudate
chr12:48836795-48836893(-)	ENSG00000174243.9	ENSG00000174243	DDX23	-0.0072708956629613	2.10146471148605	-0.245049587725423	0.806547657101621	0.977816226137828	Junction	Caudate
chr16:50224784-50224890(+)	ENSG00000121274.12	ENSG00000121274	PAPD5	0.0112099536526232	1.23574449120208	0.245044368893074	0.806551695057354	0.977816226137828	Junction	Caudate
chr6:170319125-170323078(+)	ENSG00000112584.13	ENSG00000112584	FAM120B	-0.0069212875155783	2.85235821922258	-0.245041445705173	0.806553956811395	0.977816226137828	Junction	Caudate
chr19:17500633-17500711(+)	ENSG00000130304.16	ENSG00000130304	SLC27A1	-0.013201009815072	1.27514028815561	-0.245040824971399	0.806554437091068	0.977816226137828	Junction	Caudate
chr10:63619801-63620812(+)	ENSG00000165476.13	ENSG00000165476	REEP3	0.0148787991337748	3.09496429935533	0.245030930569188	0.806562092686115	0.977816226137828	Junction	Caudate
chr5:150361212-150364112(+)	ENSG00000070814.17	ENSG00000070814	TCOF1	-0.0103804009711271	1.13781813882093	-0.245027067063595	0.806565082001045	0.977816226137828	Junction	Caudate
chr17:40167613-40167849(+)	ENSG00000108349.15	ENSG00000108349	CASC3	0.0092111746282725	2.57673679736078	0.245024679487232	0.806566929344857	0.977816226137828	Junction	Caudate
chr7:100089416-100089614(+)	ENSG00000168090.9	ENSG00000168090	COPS6	-0.0079162080140082	2.73681559478268	-0.245018620300101	0.806571617535624	0.977816226137828	Junction	Caudate
chr11:10763539-10763642(+)	ENSG00000198730.7	ENSG00000198730	CTR9	0.0093294493297341	1.42784461469443	0.245018291566169	0.806571871887992	0.977816226137828	Junction	Caudate
chr15:50596382-50599121(-)	ENSG00000092439.13	ENSG00000092439	TRPM7	-0.0117847255107295	0.810231894279633	-0.245013295059654	0.806575737853658	0.977816226137828	Junction	Caudate
chr6:6151950-6167457(-)	ENSG00000124491.15	ENSG00000124491	F13A1	-0.0360282385928821	-1.48120628493436	-0.245011654970462	0.806577006847033	0.977816226137828	Junction	Caudate
chr7:111811950-111822361(-)	ENSG00000128512.19	ENSG00000128512	DOCK4	-0.0084959722225328	2.29601785957842	-0.245005473559723	0.806581789621565	0.977816226137828	Junction	Caudate
chr12:122130934-122132291(+)	ENSG00000175727.13	ENSG00000175727	MLXIP	-0.0205993218774513	-0.78171900735108	-0.245004776239077	0.806582329163489	0.977816226137828	Junction	Caudate
chr19:55092869-55093015(-)	ENSG00000125503.12	ENSG00000125503	PPP1R12C	-0.0137814023167096	1.02122565306676	-0.244991304960934	0.806592752391335	0.977816226137828	Junction	Caudate
chr1:11957015-11957841(+)	ENSG00000083444.16	ENSG00000083444	PLOD1	0.0113176321376245	1.91570683242466	0.244986732917956	0.806596289958503	0.977816226137828	Junction	Caudate
chr16:68310614-68310734(-)	ENSG00000103061.12	ENSG00000103061	SLC7A6OS	-0.014636056440848	0.187836758393253	-0.244982566596601	0.806599513606557	0.977816226137828	Junction	Caudate
chr3:184855819-184859984(+)	ENSG00000156931.15	ENSG00000156931	VPS8	-0.0079455570190893	2.04813324336861	-0.244951994698889	0.806623168397087	0.977816226137828	Junction	Caudate
chr12:130479017-130506647(-)	ENSG00000060709.14	ENSG00000060709	RIMBP2	0.0161198113024626	0.679764949400667	0.244951586246617	0.806623484435357	0.977816226137828	Junction	Caudate
chr11:43754122-43798319(+)	ENSG00000283341.1	ENSG00000283341	RP11-472I20.4	-0.0082446982624242	3.34793501173419	-0.244950936283	0.806623987342107	0.977816226137828	Junction	Caudate
chr10:97244160-97246271(-)	ENSG00000269891.2	ENSG00000269891	ARHGAP19-SLIT1	-0.0157198392681751	0.0691994510207204	-0.244943713445738	0.806629575988951	0.977816226137828	Junction	Caudate
chr7:92031605-92038418(+)	ENSG00000127914.16	ENSG00000127914	AKAP9	0.0078291480160038	2.79147063707791	0.244943447775979	0.806629781550252	0.977816226137828	Junction	Caudate
chr7:92371608-92386508(+)	ENSG00000001629.9	ENSG00000001629	ANKIB1	-0.007143233616996	2.94104161292848	-0.244940375147879	0.806632158989413	0.977816226137828	Junction	Caudate
chr9:97291488-97293946(+)	ENSG00000255036.6	ENSG00000255036	RP11-23J9.4	-0.0244530580629921	-1.40942202484302	-0.244926953068379	0.806642544314615	0.977816226137828	Junction	Caudate
chr1:237441484-237445400(+)	ENSG00000198626.15	ENSG00000198626	RYR2	-0.0093050355408704	4.73251107281789	-0.244918193362096	0.806649322150058	0.977816226137828	Junction	Caudate
chr5:140659165-140659314(+)	ENSG00000113141.16	ENSG00000113141	IK	-0.0072015785069027	3.21472496503416	-0.244909588976301	0.806655979820239	0.977816226137828	Junction	Caudate
chr4:26362629-26386352(+)	ENSG00000168214.20	ENSG00000168214	RBPJ	0.0148026571595058	1.40457366851603	0.244899485943004	0.806663797091521	0.977816226137828	Junction	Caudate
chr14:63642198-63651331(+)				-0.0237887643276323	-1.13679083010327	-0.244887924484874	0.806672742849919	0.977816226137828	Junction	Caudate
chr7:116782098-116783303(+)	ENSG00000105976.14	ENSG00000105976	MET	-0.0347873416816646	-1.71440334921342	-0.244872516479745	0.806684664940196	0.977816226137828	Junction	Caudate
chr19:46748666-46755411(+)	ENSG00000181027.10	ENSG00000181027	FKRP	-0.0264515319759472	-0.925909461315444	-0.2448722275014	0.806684888540365	0.977816226137828	Junction	Caudate
chr17:80949548-80957623(+)	ENSG00000141564.13	ENSG00000141564	RPTOR	0.0103797321463911	1.0366166484078	0.244864745871815	0.806690677538972	0.977816226137828	Junction	Caudate
chr4:138236452-138241792(-)	ENSG00000151012.13	ENSG00000151012	SLC7A11	-0.0118342088715593	3.06966598443666	-0.244863173813531	0.806691893938852	0.977816226137828	Junction	Caudate
chr14:66986001-66987935(+)				0.0276358463150502	-1.31028778607957	0.244853836136751	0.80669911909344	0.977816226137828	Junction	Caudate
chr4:151181730-151187422(-)	ENSG00000109686.17	ENSG00000109686	SH3D19	-0.0272269455949946	-1.27304695194702	-0.244822588316831	0.806723297640122	0.977816226137828	Junction	Caudate
chrX:53099609-53141847(+)	ENSG00000232593.6	ENSG00000232593	KANTR	-0.0247912763193774	-1.15194967761457	-0.244822222150825	0.806723580968567	0.977816226137828	Junction	Caudate
chr22:23766027-23766127(-)	ENSG00000250479.8	ENSG00000250479	CHCHD10	0.0094587015199411	5.19849986810731	0.244817109176322	0.80672753723994	0.977816226137828	Junction	Caudate
chr10:68339227-68339439(+)	ENSG00000096746.17	ENSG00000096746	HNRNPH3	0.0189708621325207	2.67201053562975	0.244812795486951	0.806730875051521	0.977816226137828	Junction	Caudate
chr14:59324239-59324350(+)	ENSG00000100592.15	ENSG00000100592	DAAM1	0.0146282191258546	0.679392538940197	0.244800158517854	0.806740653203331	0.977816226137828	Junction	Caudate
chr3:171087507-171093838(-)	ENSG00000154310.16	ENSG00000154310	TNIK	-0.0075206759859357	3.70513075012353	-0.244795865285962	0.806743975199301	0.977816226137828	Junction	Caudate
chr4:145903216-145938364(-)	ENSG00000151612.15	ENSG00000151612	ZNF827	0.0170403711409029	-0.184570577424314	0.244795224333239	0.806744471152863	0.977816226137828	Junction	Caudate
chr9:127168773-127174714(+)	ENSG00000136828.18	ENSG00000136828	RALGPS1	0.0106431797745487	1.21166278675809	0.244790677514453	0.806747989372428	0.977816226137828	Junction	Caudate
chr18:23365669-23368714(-)	ENSG00000134490.13	ENSG00000134490	TMEM241	-0.0122267727389854	1.12314845067891	-0.244787754060011	0.806750251473586	0.977816226137828	Junction	Caudate
chr3:62317193-62317807(-)	ENSG00000241472.6	ENSG00000241472	PTPRG-AS1	0.0206742400928487	-0.895678354558867	0.244784042583842	0.806753123329994	0.977816226137828	Junction	Caudate
chr5:139482303-139482549(-)	ENSG00000184584.12	ENSG00000184584	TMEM173	-0.0174378960542983	0.237064685652191	-0.244776750555333	0.806758765744528	0.977816226137828	Junction	Caudate
chr11:34468396-34470957(+)	ENSG00000121691.4	ENSG00000121691	CAT	0.0111567930267595	2.8002278921421	0.244773326627334	0.806761415109718	0.977816226137828	Junction	Caudate
chr19:1438893-1440025(+)	ENSG00000115268.9	ENSG00000115268	RPS15	-0.0474915816902471	-1.76727903406957	-0.244763222274055	0.806769233663815	0.977816226137828	Junction	Caudate
chr5:79396904-79397526(-)	ENSG00000152413.14	ENSG00000152413	HOMER1	0.0104906898504566	3.79169348937476	0.244761190283093	0.806770805981654	0.977816226137828	Junction	Caudate
chr15:90803721-90804166(+)	ENSG00000197299.10	ENSG00000197299	BLM	-0.0274180071805958	-1.40717094922144	-0.244717186305349	0.806804855655703	0.977821956693591	Junction	Caudate
chr11:61899381-61902441(-)	ENSG00000167994.11	ENSG00000167994	RAB3IL1	-0.0202937321640953	-0.730691285475051	-0.244714951196469	0.806806585162088	0.977821956693591	Junction	Caudate
chr9:34093449-34096715(-)	ENSG00000198876.12	ENSG00000198876	DCAF12	0.010867719886527	0.95062241627772	0.244707581971005	0.806812287406673	0.977821956693591	Junction	Caudate
chr19:17578090-17579481(+)	ENSG00000130309.10	ENSG00000130309	COLGALT1	-0.0187956896344334	-0.211207749257621	-0.244693122617766	0.806823475962356	0.977821956693591	Junction	Caudate
chr3:42620044-42621428(+)	ENSG00000114857.17	ENSG00000114857	NKTR	0.0232579246405568	-0.838315219926994	0.244641513296779	0.806863411250661	0.977821956693591	Junction	Caudate
chr22:19180807-19183389(-)	ENSG00000070371.15	ENSG00000070371	CLTCL1	-0.0218883357516027	-1.21056018292164	-0.244634747938146	0.806868646322084	0.977821956693591	Junction	Caudate
chr17:47839644-47840190(-)	ENSG00000141295.13	ENSG00000141295	SCRN2	0.0113700156549302	1.13075026520795	0.244624456379403	0.806876610003047	0.977821956693591	Junction	Caudate
chr15:22560936-22561059(+)	ENSG00000276550.4	ENSG00000276550	HERC2P2	-0.0252199386983072	1.00265910738341	-0.244620369183472	0.806879772709749	0.977821956693591	Junction	Caudate
chrX:112779681-112780885(-)	ENSG00000126016.14	ENSG00000126016	AMOT	0.0099629279821745	2.37552635700943	0.244617014796062	0.806882368365402	0.977821956693591	Junction	Caudate
chr5:109774966-109781395(+)	ENSG00000112893.9	ENSG00000112893	MAN2A1	-0.0146364761911187	4.38180760060525	-0.244616584888543	0.806882701031926	0.977821956693591	Junction	Caudate
chr6:147108611-147113960(-)				-0.0343094142010298	-1.53711946850434	-0.244608335064955	0.806889084830616	0.977821956693591	Junction	Caudate
chr2:97658644-97658878(-)	ENSG00000115073.7	ENSG00000115073	ACTR1B	0.0091776037823934	3.40364979388174	0.244603766798822	0.806892619807682	0.977821956693591	Junction	Caudate
chr7:6190532-6272473(-)	ENSG00000008256.15	ENSG00000008256	CYTH3	-0.0155856154226246	0.245580086591596	-0.244602187761376	0.806893841686006	0.977821956693591	Junction	Caudate
chr17:45245109-45245252(+)	ENSG00000184922.13	ENSG00000184922	FMNL1	-0.0131463995626097	1.55783742430929	-0.244602056439223	0.806893943304702	0.977821956693591	Junction	Caudate
chr6:127286178-127286615(+)	ENSG00000118518.15	ENSG00000118518	RNF146	-0.0071398423992332	2.63433353342551	-0.244577324972831	0.806913080875646	0.977821956693591	Junction	Caudate
chr17:8372082-8375899(-)	ENSG00000263809.1	ENSG00000263809	RP11-849F2.7	0.0148262178993271	0.008954997113988	0.244572591323051	0.806916743856412	0.977821956693591	Junction	Caudate
chr16:1345373-1345746(+)	ENSG00000007516.13	ENSG00000007516	BAIAP3	-0.0258959533229136	0.555467736493847	-0.244572396928776	0.806916894282184	0.977821956693591	Junction	Caudate
chr3:45709648-45713136(+)	ENSG00000211456.10	ENSG00000211456	SACM1L	-0.0101714782933211	1.60869750721856	-0.244569667270159	0.806919006541667	0.977821956693591	Junction	Caudate
chr6:118900882-118905651(+)	ENSG00000111875.7	ENSG00000111875	ASF1A	-0.0081624277965706	2.16246009341164	-0.244566335519593	0.806921584712765	0.977821956693591	Junction	Caudate
chr4:103043446-103044889(-)	ENSG00000164038.14	ENSG00000164038	SLC9B2	0.0120443590739105	0.621940469320099	0.244561424620508	0.806925384862456	0.977821956693591	Junction	Caudate
chr22:32485210-32487744(+)	ENSG00000100225.17	ENSG00000100225	FBXO7	-0.0082718784969482	3.10347227143653	-0.244553372092733	0.806931616075729	0.977821956693591	Junction	Caudate
chr2:54723778-54724548(+)	ENSG00000214595.11	ENSG00000214595	EML6	0.0271661444965772	-1.59758604782575	0.244542158176922	0.80694029365723	0.977821956693591	Junction	Caudate
chrX:24742122-24743229(+)	ENSG00000101868.10	ENSG00000101868	POLA1	-0.0122352240819265	0.835268706731242	-0.244524738945248	0.806953773099698	0.977821956693591	Junction	Caudate
chr6:143807134-143823673(+)	ENSG00000112419.14	ENSG00000112419	PHACTR2	-0.0125466160452992	0.598979494546566	-0.244518189299956	0.80695884139593	0.977821956693591	Junction	Caudate
chr2:127314884-127317628(-)	ENSG00000169967.16	ENSG00000169967	MAP3K2	0.0095708503546867	1.46706718162822	0.244515145638919	0.806961196667583	0.977821956693591	Junction	Caudate
chr9:137114577-137114646(-)	ENSG00000176978.13	ENSG00000176978	DPP7	-0.015715503583029	1.09300784102947	-0.244513012781365	0.806962847134592	0.977821956693591	Junction	Caudate
chr20:46563552-46566228(-)	ENSG00000158296.13	ENSG00000158296	SLC13A3	0.0206732847773929	-0.176137288746905	0.244497645932862	0.806974738472962	0.977821956693591	Junction	Caudate
chr4:140542643-140543452(+)	ENSG00000179387.9	ENSG00000179387	ELMOD2	-0.0138211067591456	0.422194326175801	-0.2444952248316	0.80697661199941	0.977821956693591	Junction	Caudate
chr12:122539755-122542049(+)	ENSG00000184445.11	ENSG00000184445	KNTC1	0.0214946086058722	-1.06939736651337	0.244482190338134	0.806986698531054	0.977821956693591	Junction	Caudate
chr5:53075138-53075220(+)	ENSG00000164171.10	ENSG00000164171	ITGA2	0.0293454003083647	-0.385519938809825	0.244479023922572	0.806989148815314	0.977821956693591	Junction	Caudate
chr6:3076988-3077778(+)	ENSG00000137275.13	ENSG00000137275	RIPK1	-0.0095597912007597	1.41073008622156	-0.24447711365803	0.806990627046444	0.977821956693591	Junction	Caudate
chr5:81305142-81308560(+)	ENSG00000131732.11	ENSG00000131732	ZCCHC9	-0.014436923781236	0.0995080844013377	-0.244472074529008	0.806994526508305	0.977821956693591	Junction	Caudate
chr3:101681216-101682770(-)	ENSG00000114391.12	ENSG00000114391	RPL24	0.0268290467234986	-0.651264500809114	0.244470805205785	0.806995508757678	0.977821956693591	Junction	Caudate
chr3:51630932-51633576(+)	ENSG00000164080.13	ENSG00000164080	RAD54L2	0.0096993802947226	1.25929430543293	0.244468331573514	0.806997422946924	0.977821956693591	Junction	Caudate
chr18:55464138-55585279(-)	ENSG00000196628.14	ENSG00000196628	TCF4	-0.0103311241185139	1.61081866112531	-0.244466743336534	0.806998651984762	0.977821956693591	Junction	Caudate
chr20:32109756-32133012(+)	ENSG00000101337.15	ENSG00000101337	TM9SF4	0.0109067152602677	1.79239835195671	0.244461438017018	0.807002757445105	0.977821956693591	Junction	Caudate
chr6:3016986-3019478(+)	ENSG00000124588.19	ENSG00000124588	NQO2	-0.0126900817740739	1.42363001928404	-0.244460375611976	0.80700357957564	0.977821956693591	Junction	Caudate
chr17:59041899-59047682(-)	ENSG00000108395.13	ENSG00000108395	TRIM37	0.0093759430620409	2.95695099135461	0.24444727596211	0.807013716614164	0.977824198500896	Junction	Caudate
chr1:155612571-155612843(+)	ENSG00000125459.14	ENSG00000125459	MSTO1	-0.0109064329673504	0.633664718108351	-0.244436448180016	0.807022095614146	0.977824198500896	Junction	Caudate
chr10:32728998-32729331(+)	ENSG00000150076.23	ENSG00000150076	AL356053.1	-0.0130016981032388	0.840008223448896	-0.244429699412977	0.807027318109406	0.977824198500896	Junction	Caudate
chr12:862271-878214(+)	ENSG00000060237.16	ENSG00000060237	WNK1	0.0120693575048112	2.21014416124207	0.244420042181219	0.807034791318685	0.977824198500896	Junction	Caudate
chr6:12161930-12163282(+)	ENSG00000095951.16	ENSG00000095951	HIVEP1	-0.0168210603455717	-0.486318209762071	-0.244418161367969	0.80703624678038	0.977824198500896	Junction	Caudate
chr14:50345059-50359027(-)	ENSG00000100490.9	ENSG00000100490	CDKL1	0.0262682640787885	-1.37756272241511	0.244392697402413	0.80705595205979	0.977838741802139	Junction	Caudate
chr6:33296465-33296597(-)	ENSG00000237441.9	ENSG00000237441	RGL2	0.0081824091274674	2.68606982996919	0.244386720986799	0.807060576924398	0.977838741802139	Junction	Caudate
chr16:89716625-89716729(-)	ENSG00000075399.13	ENSG00000075399	VPS9D1	0.0102128367768136	1.29760554897932	0.244357484923801	0.807083201424595	0.977858685886317	Junction	Caudate
chr19:8830892-8831317(-)	ENSG00000167785.8	ENSG00000167785	ZNF558	0.0218830227557819	-1.18046807848443	0.244346447203774	0.807091743071627	0.977861567069233	Junction	Caudate
chr8:144161090-144163770(+)	ENSG00000179832.17	ENSG00000179832	MROH1	-0.013642582887911	0.42169233558775	-0.2443235189605	0.807109486389566	0.977871224016534	Junction	Caudate
chr10:132133528-132135040(+)	ENSG00000188385.11	ENSG00000188385	JAKMIP3	-0.0207626267220011	-0.491039424564654	-0.244320217893613	0.807112040971125	0.977871224016534	Junction	Caudate
chr11:47269907-47273826(+)	ENSG00000110514.19	ENSG00000110514	MADD	0.0198557175213968	-0.65036171856175	0.244303824050828	0.807124727629984	0.977879126963557	Junction	Caudate
chr14:64926081-64932137(+)	ENSG00000258289.8	ENSG00000258289	CHURC1	-0.0089911211406588	3.07415206473445	-0.244272155852348	0.807149234757473	0.977901350874187	Junction	Caudate
chr4:184780434-184783926(-)	ENSG00000151726.13	ENSG00000151726	ACSL1	0.0136431177817233	2.08535419431529	0.244247211192336	0.80716853886158	0.977917270772512	Junction	Caudate
chr8:53987026-53988113(-)	ENSG00000187735.12	ENSG00000187735	TCEA1	0.0089306456541188	3.5736382811495	0.244236332073529	0.807176958000706	0.97792000295389	Junction	Caudate
chr1:203179586-203179760(-)	ENSG00000133048.12	ENSG00000133048	CHI3L1	-0.0304457882271036	2.02961373863516	-0.244214102041934	0.807194161460896	0.977927698016986	Junction	Caudate
chr12:112229881-112230686(-)	ENSG00000173064.11	ENSG00000173064	HECTD4	0.007846638673767	3.04121718485822	0.244212194559979	0.807195637634544	0.977927698016986	Junction	Caudate
chr4:15516005-15516624(+)	ENSG00000048342.15	ENSG00000048342	CC2D2A	0.0166899951151403	0.185769065893072	0.244199405608262	0.80720553484349	0.977929908560313	Junction	Caudate
chr16:28723324-28723447(+)	ENSG00000184110.14	ENSG00000184110	EIF3C	-0.0141152484990492	2.58485870281921	-0.244193602203306	0.807210026035843	0.977929908560313	Junction	Caudate
chr20:36897960-36898439(-)	ENSG00000101347.8	ENSG00000101347	SAMHD1	-0.0135974132810001	1.81657420614381	-0.244185089608349	0.807216613852591	0.977929908560313	Junction	Caudate
chr15:25218973-25222158(+)	ENSG00000224078.12	ENSG00000224078	SNHG14	-0.0153716280706605	1.15522935964166	-0.244162343406958	0.807234216990118	0.977929908560313	Junction	Caudate
chr3:151356040-151357212(+)	ENSG00000144893.12	ENSG00000144893	MED12L	-0.0123691595801423	0.756871563193662	-0.24416077879806	0.807235427834386	0.977929908560313	Junction	Caudate
chr1:41001118-41002159(+)	ENSG00000171793.13	ENSG00000171793	CTPS1	0.0119257601005252	0.854303467896468	0.244147010357637	0.807246083192702	0.977929908560313	Junction	Caudate
chr21:45476481-45477410(+)	ENSG00000182871.14	ENSG00000182871	COL18A1	-0.0241658272694513	-0.266879806963638	-0.244143333516194	0.807248928696295	0.977929908560313	Junction	Caudate
chr7:140455901-140456651(-)	ENSG00000133606.10	ENSG00000133606	MKRN1	-0.0075789299746415	2.14126310525175	-0.244142009767942	0.807249953144253	0.977929908560313	Junction	Caudate
chr2:107992220-107992971(+)	ENSG00000115665.8	ENSG00000115665	SLC5A7	0.0234435912485283	-0.445881113997854	0.244136186934643	0.807254459435306	0.977929908560313	Junction	Caudate
chr8:22224344-22226850(-)	ENSG00000168490.13	ENSG00000168490	PHYHIP	-0.0151491114977439	5.59024709257045	-0.244122619001818	0.80726495968428	0.977929908560313	Junction	Caudate
chr10:17879822-17880524(+)	ENSG00000260314.2	ENSG00000260314	MRC1	-0.0281669693857422	-1.67372998369601	-0.2441222218608	0.807265267032993	0.977929908560313	Junction	Caudate
chr20:63964218-63964319(-)	ENSG00000196700.8	ENSG00000196700	ZNF512B	0.0108453830701212	1.13421396231559	0.244112462594871	0.807272819769715	0.977931590791861	Junction	Caudate
chr1:32184617-32187953(+)	ENSG00000084652.15	ENSG00000084652	TXLNA	0.0074018312836729	2.4426561130378	0.244070119750218	0.807305589283191	0.97795962676322	Junction	Caudate
chr14:64415495-64415638(+)	ENSG00000100714.15	ENSG00000100714	MTHFD1	-0.0082421449170964	2.86209169222749	-0.244066627861388	0.807308291702942	0.97795962676322	Junction	Caudate
chr17:75757311-75757415(+)	ENSG00000132470.13	ENSG00000132470	ITGB4	-0.0242945967726006	0.229883528399617	-0.244044588903452	0.807325348002305	0.977972821096655	Junction	Caudate
chr16:27708919-27718242(-)	ENSG00000261329.5	ENSG00000261329	CTD-2049O4.1	0.0316742992897552	-1.39166540737663	0.244035952109212	0.807332032179536	0.97797345080694	Junction	Caudate
chr6:136279877-136282583(-)	ENSG00000029363.15	ENSG00000029363	BCLAF1	-0.0083226111870769	2.39404283414229	-0.244013320001983	0.807349547659261	0.97797821070918	Junction	Caudate
chr7:155700945-155706859(+)	ENSG00000184863.10	ENSG00000184863	RBM33	-0.0116891844036349	1.69067183783342	-0.244004746536373	0.807356182875977	0.97797821070918	Junction	Caudate
chr1:64582305-64602805(+)	ENSG00000158966.13	ENSG00000158966	CACHD1	-0.0089205859005352	2.59517130209547	-0.244002675084888	0.807357786025513	0.97797821070918	Junction	Caudate
chr2:63486587-63487446(-)	ENSG00000143951.15	ENSG00000143951	WDPCP	-0.0081630632801977	2.14994634175946	-0.243999014491824	0.80736061905454	0.97797821070918	Junction	Caudate
chr11:988690-992502(+)	ENSG00000183020.13	ENSG00000183020	AP2A2	0.0089402451493438	2.84309440106879	0.243987069772974	0.807369863403532	0.977981941537343	Junction	Caudate
chr5:177467333-177467480(-)	ENSG00000113758.13	ENSG00000113758	DBN1	0.0105277443511107	3.64849001143849	0.243966155233473	0.807386049810387	0.977994081286499	Junction	Caudate
chr2:97492856-97507035(-)	ENSG00000196912.12	ENSG00000196912	ANKRD36B	0.0450146133984611	-1.48558016900058	0.24394710076878	0.807400796720081	0.978004477187562	Junction	Caudate
chrX:77600565-77616612(-)	ENSG00000085224.21	ENSG00000085224	ATRX	0.0069519062165818	3.23433894051371	0.243930419948699	0.807413706640466	0.978005312413405	Junction	Caudate
chr7:67299420-67302375(-)	ENSG00000067601.7	ENSG00000067601	PMS2P4	0.0234707238082647	-1.20207450770712	0.243927738942241	0.807415781578131	0.978005312413405	Junction	Caudate
chr14:39048730-39055142(-)	ENSG00000100934.14	ENSG00000100934	SEC23A	0.0089141719737047	2.83197013193772	0.243903622972397	0.807434445948717	0.978005312413405	Junction	Caudate
chrX:53552894-53554632(-)	ENSG00000086758.15	ENSG00000086758	HUWE1	0.0052875400368775	3.64507121504096	0.243899380590043	0.807437729319506	0.978005312413405	Junction	Caudate
chr1:145849713-145850231(-)	ENSG00000131788.15	ENSG00000131788	PIAS3	-0.0131064890853976	0.250346220498702	-0.243898247839819	0.807438606006502	0.978005312413405	Junction	Caudate
chr20:62337728-62337803(-)	ENSG00000130702.14	ENSG00000130702	LAMA5	0.0267997076277342	-1.35659030886956	0.243889735219955	0.807445194318537	0.978005312413405	Junction	Caudate
chr12:6592818-6593090(-)	ENSG00000111642.14	ENSG00000111642	CHD4	-0.0055862102185045	3.44742261231309	-0.243889610717223	0.807445290677087	0.978005312413405	Junction	Caudate
chr13:19650261-19658994(+)	ENSG00000196199.13	ENSG00000196199	MPHOSPH8	0.0067971420824003	2.77382622353888	0.243876090553209	0.807455754588706	0.978005312413405	Junction	Caudate
chr16:1451717-1452754(-)	ENSG00000103249.17	ENSG00000103249	CLCN7	-0.0110462587393367	1.38765783322202	-0.243865278144747	0.807464122861674	0.978005312413405	Junction	Caudate
chr2:171081709-171082780(-)	ENSG00000198586.13	ENSG00000198586	TLK1	-0.0160828221199037	-0.336982632414231	-0.243862108432984	0.807466576067053	0.978005312413405	Junction	Caudate
chr15:75961975-75969128(-)	ENSG00000169752.16	ENSG00000169752	NRG4	0.0238723912548918	-0.0736753210452239	0.24385100407487	0.807475170324392	0.978005312413405	Junction	Caudate
chr17:18246829-18246912(-)	ENSG00000177731.15	ENSG00000177731	FLII	0.0099484908217771	2.06971624237694	0.243850628751821	0.807475460807404	0.978005312413405	Junction	Caudate
chr16:30784255-30784409(-)	ENSG00000102870.5	ENSG00000102870	ZNF629	0.0110531699635408	0.884373585288943	0.243823498451277	0.807496458499761	0.978023278017735	Junction	Caudate
chr19:49458589-49458959(+)	ENSG00000161618.9	ENSG00000161618	ALDH16A1	-0.0203734499931976	-0.758701373751474	-0.243809056604358	0.807507635928439	0.9780245421928	Junction	Caudate
chr9:6805775-6814630(+)	ENSG00000274527.5	ENSG00000274527	RP11-146B14.1	0.0101100924624244	1.37079022332321	0.24380037770027	0.807514353082143	0.9780245421928	Junction	Caudate
chr1:149198485-149201013(-)	ENSG00000215861.5	ENSG00000215861	WI2-1896O14.1	-0.0091527052350154	4.17056351621834	-0.243798254635955	0.807515996258286	0.9780245421928	Junction	Caudate
chr8:27290179-27294079(-)	ENSG00000104228.12	ENSG00000104228	TRIM35	0.0111370827138846	1.50637196944349	0.243773098811728	0.807535466034937	0.978030987045429	Junction	Caudate
chr2:8790060-8791059(-)	ENSG00000134313.14	ENSG00000134313	KIDINS220	-0.0053778939343312	3.71815370189287	-0.243766240909658	0.807540773845275	0.978030987045429	Junction	Caudate
chr11:59653019-59653982(-)	ENSG00000166889.13	ENSG00000166889	PATL1	-0.0148853514950896	0.146599826206568	-0.243764828862115	0.807541866728789	0.978030987045429	Junction	Caudate
chr8:133259231-133262046(-)	ENSG00000104419.14	ENSG00000104419	NDRG1	-0.013246196136592	4.54717422785371	-0.243759519077058	0.807545976350558	0.978030987045429	Junction	Caudate
chr10:104185147-104185973(-)	ENSG00000197748.12	ENSG00000197748	CFAP43	0.0371210316444071	-1.31184600601957	0.243751448555399	0.807552222713709	0.978031085937967	Junction	Caudate
chr10:73751244-73759621(+)	ENSG00000176986.15	ENSG00000176986	SEC24C	-0.0083013658530173	2.16325979261045	-0.243740632988496	0.807560593686155	0.978032832309191	Junction	Caudate
chr1:246861296-246861958(-)	ENSG00000153207.14	ENSG00000153207	AHCTF1	-0.0078805592051996	2.22339348405358	-0.243733655471055	0.807565994118118	0.978032832309191	Junction	Caudate
chr19:38907310-38907398(+)	ENSG00000104825.16	ENSG00000104825	NFKBIB	0.0137165572457094	0.614596877577244	0.243711468500936	0.807583166364623	0.97803962529194	Junction	Caudate
chr1:7819421-7820114(+)	ENSG00000049246.14	ENSG00000049246	PER3	0.010823187614161	1.95537755069484	0.243708330072766	0.807585595449289	0.97803962529194	Junction	Caudate
chr17:81905448-81905669(-)	ENSG00000185813.10	ENSG00000185813	PCYT2	-0.0071258286221132	2.34299032751295	-0.243702513461767	0.807590097402265	0.97803962529194	Junction	Caudate
chr3:149071658-149073224(-)	ENSG00000071794.15	ENSG00000071794	HLTF	0.0070202548768896	2.59283297445164	0.24365772200994	0.807624765399892	0.978043323373511	Junction	Caudate
chr19:4224193-4224427(+)	ENSG00000089847.12	ENSG00000089847	ANKRD24	0.0190271552718627	-0.475049366213382	0.2436546273828	0.807627160614814	0.978043323373511	Junction	Caudate
chr6:31616507-31616815(+)	ENSG00000204472.12	ENSG00000204472	AIF1	0.0233384541196038	1.373616538744	0.24364426234497	0.807635183078576	0.978043323373511	Junction	Caudate
chr19:10492263-10499394(-)	ENSG00000079999.13	ENSG00000079999	KEAP1	-0.0072431949223013	2.5567699584748	-0.243636293586427	0.807641350853436	0.978043323373511	Junction	Caudate
chr1:156137744-156138487(+)	ENSG00000160789.19	ENSG00000160789	LMNA	0.0221111688738503	-0.240747681351018	0.243633641320552	0.807643403695157	0.978043323373511	Junction	Caudate
chr12:6566823-6567815(-)	ENSG00000111641.11	ENSG00000111641	NOP2	0.0133144293782823	0.0974805002638658	0.243632351725035	0.807644401836702	0.978043323373511	Junction	Caudate
chr3:197691149-197693714(-)	ENSG00000145016.14	ENSG00000145016	RUBCN	0.0123267655816717	0.31423307897172	0.243628101147156	0.807647691768452	0.978043323373511	Junction	Caudate
chr1:91722145-91727658(-)	ENSG00000069702.10	ENSG00000069702	TGFBR3	0.0161351813106481	0.558228203388825	0.243611351671226	0.807660655834878	0.978043323373511	Junction	Caudate
chr8:47902796-47904868(-)	ENSG00000253729.7	ENSG00000253729	PRKDC	0.006224767887478	2.92016447672922	0.243606473725521	0.807664431366686	0.978043323373511	Junction	Caudate
chr8:18067299-18069791(-)	ENSG00000104763.18	ENSG00000104763	ASAH1	-0.0070382857724455	3.88826701592746	-0.243605621878079	0.807665090697388	0.978043323373511	Junction	Caudate
chr1:20709829-20713453(-)	ENSG00000117245.12	ENSG00000117245	KIF17	-0.0165216210130776	0.63887826754368	-0.243601886046387	0.807667982236163	0.978043323373511	Junction	Caudate
chr8:141189147-141190283(+)	ENSG00000105339.10	ENSG00000105339	DENND3	0.0297179352522953	-0.85562272706115	0.24359535373688	0.807673038258883	0.978043323373511	Junction	Caudate
chrX:48527286-48528233(+)	ENSG00000147155.10	ENSG00000147155	EBP	-0.0089544961084415	1.36993789545768	-0.243595024338312	0.807673293214353	0.978043323373511	Junction	Caudate
chr11:90163035-90163309(+)	ENSG00000077616.10	ENSG00000077616	NAALAD2	0.0196710399893154	-0.610842627328486	0.243576674204559	0.80768749630476	0.978048981486478	Junction	Caudate
chr19:51413824-51414421(-)	ENSG00000142512.14	ENSG00000142512	SIGLEC10	-0.0302873460511099	-1.53844695185998	-0.243573057889454	0.80769029535728	0.978048981486478	Junction	Caudate
chr8:73290706-73291042(-)	ENSG00000147604.13	ENSG00000147604	RPL7	0.0105989125782214	5.1162132659356	0.243549708841016	0.807708367739279	0.978050660812273	Junction	Caudate
chr10:69380096-69382486(+)	ENSG00000156515.21	ENSG00000156515	HK1	-0.0077109150476092	3.35591415577682	-0.243538190657728	0.807717282958881	0.978050660812273	Junction	Caudate
chr12:27635116-27646061(+)	ENSG00000110841.13	ENSG00000110841	PPFIBP1	0.0095021268136157	2.05185198277111	0.243529672221389	0.807723876352515	0.978050660812273	Junction	Caudate
chr18:55279657-55350358(-)	ENSG00000196628.14	ENSG00000196628	TCF4	-0.0074158327263894	2.89253185027448	-0.243517248355791	0.807733492629785	0.978050660812273	Junction	Caudate
chr4:166042144-166043273(+)	ENSG00000038295.7	ENSG00000038295	TLL1	-0.0227030078610449	-1.24201960843864	-0.243513529085241	0.807736371412321	0.978050660812273	Junction	Caudate
chr1:66365767-66367695(+)	ENSG00000184588.17	ENSG00000184588	PDE4B	0.007983097278521	2.89380831159553	0.243501848523143	0.807745412395206	0.978050660812273	Junction	Caudate
chr12:106304232-106311040(+)	ENSG00000166046.10	ENSG00000166046	TCP11L2	0.0290815234668213	-1.46343887845147	0.24349865009373	0.807747888046451	0.978050660812273	Junction	Caudate
chr7:137687871-137689893(-)	ENSG00000157680.15	ENSG00000157680	DGKI	-0.0198792757052544	-0.310623352388142	-0.243492428414888	0.807752703761505	0.978050660812273	Junction	Caudate
chr6:96551514-96551837(+)	ENSG00000014123.9	ENSG00000014123	UFL1	0.0098335461241484	2.05117376418551	0.243489498691272	0.807754971433984	0.978050660812273	Junction	Caudate
chr2:64579547-64585421(+)	ENSG00000119844.15	ENSG00000119844	AFTPH	-0.0126575393666352	0.507412070446625	-0.243470403060226	0.80776975192493	0.978050660812273	Junction	Caudate
chr7:75123320-75123487(+)	ENSG00000174428.16	ENSG00000174428	GTF2IRD2B	0.0196260980099782	-0.161678942523406	0.243447914867939	0.807787158430552	0.978050660812273	Junction	Caudate
chr5:149239889-149240675(+)	ENSG00000173210.19	ENSG00000173210	ABLIM3	-0.0196271973881986	-0.471033269865476	-0.243446245300565	0.807788450727379	0.978050660812273	Junction	Caudate
chr16:18557792-18561875(-)	ENSG00000185164.14	ENSG00000185164	NOMO2	-0.0122064779032991	1.71054227395154	-0.243444052060442	0.807790148363925	0.978050660812273	Junction	Caudate
chr15:90935331-90935543(+)	ENSG00000140553.16	ENSG00000140553	UNC45A	-0.0202405060513695	-0.697386830661057	-0.243414365487557	0.807813126790471	0.978050660812273	Junction	Caudate
chr14:24215663-24215736(-)	ENSG00000260669.2	ENSG00000260669	AL136419.6	-0.0125650768107904	0.64911277908637	-0.243414360952971	0.80781313030041	0.978050660812273	Junction	Caudate
chr19:48965917-48966283(+)	ENSG00000087086.14	ENSG00000087086	FTL	0.0191794728790996	1.79287972238078	0.243413692352655	0.807813647821924	0.978050660812273	Junction	Caudate
chr8:18006398-18009546(+)	ENSG00000078674.17	ENSG00000078674	PCM1	0.0066163138917388	3.34091198858362	0.24339893051379	0.807825074055816	0.978050660812273	Junction	Caudate
chr1:19238858-19239230(-)	ENSG00000127463.13	ENSG00000127463	EMC1	0.0086782866341018	1.69179765594597	0.243384119457255	0.807836538427449	0.978050660812273	Junction	Caudate
chr6:134987792-134993757(-)	ENSG00000112339.14	ENSG00000112339	HBS1L	0.0079385794914419	3.59027978723623	0.24337198309909	0.807845932502564	0.978050660812273	Junction	Caudate
chr20:63641398-63642107(-)	ENSG00000197457.9	ENSG00000197457	STMN3	0.0143999088430511	3.74058675540969	0.243346712409716	0.807865493217087	0.978050660812273	Junction	Caudate
chr11:66367549-66367771(-)	ENSG00000174669.11	ENSG00000174669	SLC29A2	-0.0205163416162128	-1.14838897558209	-0.243344900752088	0.807866895530819	0.978050660812273	Junction	Caudate
chr6:42989689-43006462(+)	ENSG00000112640.14	ENSG00000112640	PPP2R5D	0.0126062155984957	1.770999808773	0.243335909598983	0.807873855142772	0.978050660812273	Junction	Caudate
chr16:89317076-89418283(-)	ENSG00000167522.14	ENSG00000167522	ANKRD11	-0.0125933051357186	0.767613529215495	-0.243334166729735	0.807875204214397	0.978050660812273	Junction	Caudate
chr11:111876105-111876480(-)	ENSG00000258529.5	ENSG00000258529	RP11-108O10.8	0.0216791110519265	-1.06561195635312	0.243325434546372	0.807881963388019	0.978050660812273	Junction	Caudate
chr2:200306602-200329430(+)	ENSG00000196141.13	ENSG00000196141	SPATS2L	0.0217074108969143	-0.230975975864015	0.243324874903391	0.807882396581896	0.978050660812273	Junction	Caudate
chr15:85708087-85710578(+)	ENSG00000170776.20	ENSG00000170776	AKAP13	-0.0098902527527274	1.33604928535372	-0.24332484964087	0.807882416136452	0.978050660812273	Junction	Caudate
chr1:213176493-213230496(+)	ENSG00000136643.11	ENSG00000136643	RPS6KC1	-0.0083520335148419	2.04941018363633	-0.243319018265131	0.807886929939595	0.978050660812273	Junction	Caudate
chr1:183939038-183940580(-)	ENSG00000198756.10	ENSG00000198756	COLGALT2	0.0140494917437142	1.7442721219978	0.243316359459739	0.807888988002237	0.978050660812273	Junction	Caudate
chr2:58154803-58159348(+)	ENSG00000028116.16	ENSG00000028116	VRK2	0.0230726060659053	-0.57595731437963	0.24329386489915	0.807906400091498	0.978050660812273	Junction	Caudate
chr12:57727772-57727936(-)	ENSG00000135439.11	ENSG00000135439	AGAP2	-0.0143893755804631	5.27288131935076	-0.243285844004839	0.807912608750113	0.978050660812273	Junction	Caudate
chr3:39502634-39502663(+)				0.0341109839178413	-0.0875038847613732	0.243276658463906	0.80791971893076	0.978050660812273	Junction	Caudate
chr12:122138939-122140953(+)	ENSG00000175727.13	ENSG00000175727	MLXIP	-0.01793740082848	-0.726513257281296	-0.243272347645789	0.8079230557779	0.978050660812273	Junction	Caudate
chr2:179132427-179143591(-)	ENSG00000187231.13	ENSG00000187231	SESTD1	-0.0095865154420464	2.55042846914414	-0.243260597049136	0.807932151504177	0.978050660812273	Junction	Caudate
chr22:30949843-30950376(-)	ENSG00000133422.12	ENSG00000133422	MORC2	0.0101532119918277	0.931331648340899	0.243256162278699	0.807935584311785	0.978050660812273	Junction	Caudate
chr21:21374014-21410273(+)	ENSG00000154654.14	ENSG00000154654	NCAM2	0.0074301274493958	3.63043642641491	0.243243436262687	0.807945435116155	0.978050660812273	Junction	Caudate
chr2:87181144-87181501(+)	ENSG00000204745.3	ENSG00000204745	AC083899.3	0.0311449147527084	-0.295686565163427	0.243238189174311	0.807949496729335	0.978050660812273	Junction	Caudate
chr16:15017423-15018839(+)	ENSG00000179889.18	ENSG00000179889	PDXDC1	-0.0072979681615326	2.82801548329635	-0.243237630470393	0.807949929205527	0.978050660812273	Junction	Caudate
chr2:238271514-238273069(-)	ENSG00000132326.11	ENSG00000132326	PER2	0.0162335019245228	0.337541643523188	0.243224653814649	0.80795997406784	0.978050660812273	Junction	Caudate
chr2:27054060-27054629(+)	ENSG00000084693.15	ENSG00000084693	AGBL5	-0.0117398734599235	0.437051779161303	-0.243219250845974	0.8079641563625	0.978050660812273	Junction	Caudate
chr7:44707389-44707581(+)	ENSG00000105953.14	ENSG00000105953	OGDH	-0.0073901544807804	2.81037342233063	-0.243216493789852	0.807966290528596	0.978050660812273	Junction	Caudate
chr17:11640385-11644630(+)	ENSG00000007174.17	ENSG00000007174	DNAH9	-0.0476173793420875	-2.46382119052157	-0.243212059189939	0.807969723241122	0.978050660812273	Junction	Caudate
chr12:112405377-112405852(-)	ENSG00000089009.15	ENSG00000089009	RPL6	0.0062235666133868	6.26232543391371	0.243208100263606	0.807972787749799	0.978050660812273	Junction	Caudate
chr14:39348978-39350097(+)	ENSG00000258941.3	ENSG00000258941	RP11-407N17.3	-0.0101561073180561	1.0628198615666	-0.24319615274875	0.807982036048672	0.978050660812273	Junction	Caudate
chr12:115996682-115997009(-)	ENSG00000123066.7	ENSG00000123066	MED13L	0.0076090204792452	2.31823590603201	0.243194505655097	0.807983311028432	0.978050660812273	Junction	Caudate
chr13:29501195-29502992(+)	ENSG00000132938.19	ENSG00000132938	MTUS2	0.0177543674658912	0.0597015154317965	0.243190011297137	0.807986790016837	0.978050660812273	Junction	Caudate
chr3:122091651-122103511(+)	ENSG00000114013.15	ENSG00000114013	CD86	-0.0291079233929668	-1.35088567884196	-0.243186266763494	0.807989688584847	0.978050660812273	Junction	Caudate
chr15:51480140-51480541(-)	ENSG00000104093.13	ENSG00000104093	DMXL2	0.0095807616397201	2.58693376918493	0.243169490286426	0.808002674950043	0.978050660812273	Junction	Caudate
chr20:63693004-63693142(+)	ENSG00000258366.7	ENSG00000258366	RTEL1	-0.0144579622688358	0.31892052802479	-0.243168716420834	0.808003273986578	0.978050660812273	Junction	Caudate
chr19:19193101-19193938(+)	ENSG00000064490.13	ENSG00000064490	RFXANK	0.00874978113302	2.08631156689462	0.243167370608348	0.808004315757997	0.978050660812273	Junction	Caudate
chr9:89418119-89455887(-)	ENSG00000187764.11	ENSG00000187764	SEMA4D	0.0172200765453579	1.86187683475358	0.243136911122692	0.80802789403873	0.978050660812273	Junction	Caudate
chr6:112136255-112139119(-)	ENSG00000112769.18	ENSG00000112769	LAMA4	-0.0174250044082787	0.0351811070188467	-0.243136407513129	0.808028283877632	0.978050660812273	Junction	Caudate
chr14:103335933-103336035(+)	ENSG00000100664.10	ENSG00000100664	EIF5	0.006915105589858	4.83171218212287	0.24312912590906	0.808033920496635	0.978050660812273	Junction	Caudate
chr12:54512106-54516238(+)	ENSG00000123338.12	ENSG00000123338	NCKAP1L	0.0206181958738174	-0.13581384336905	0.243128800001858	0.808034172778469	0.978050660812273	Junction	Caudate
chrX:119851602-119851766(-)	ENSG00000125351.11	ENSG00000125351	UPF3B	-0.0151610842346036	-0.151665783124688	-0.243128751632672	0.808034210220622	0.978050660812273	Junction	Caudate
chrX:68840089-68840241(+)	ENSG00000090776.5	ENSG00000090776	EFNB1	0.0194725228048825	-0.797980004934695	0.243123958489833	0.808037920551749	0.978050660812273	Junction	Caudate
chr16:4683933-4686258(+)	ENSG00000102858.12	ENSG00000102858	MGRN1	-0.0189172702528436	0.281318943332423	-0.243113839406201	0.808045753662602	0.978050660812273	Junction	Caudate
chr10:13283840-13288359(-)	ENSG00000107537.13	ENSG00000107537	PHYH	0.0102435691057095	1.70756242897489	0.243093303048737	0.808061650770609	0.978050660812273	Junction	Caudate
chr12:15882820-15889927(+)	ENSG00000023734.10	ENSG00000023734	STRAP	-0.0268308054054704	-1.33231835981705	-0.243090832539034	0.808063563187148	0.978050660812273	Junction	Caudate
chr4:74281551-74301696(+)	ENSG00000163738.18	ENSG00000163738	MTHFD2L	0.0217611747418677	-1.26602393179818	0.243075436410895	0.808075481324591	0.978050660812273	Junction	Caudate
chr1:35325406-35358924(+)	ENSG00000146463.11	ENSG00000146463	ZMYM4	0.0115222878036861	0.862471672723456	0.243073719270041	0.8080768105655	0.978050660812273	Junction	Caudate
chr14:21408556-21408703(-)	ENSG00000100888.12	ENSG00000100888	CHD8	0.0069582454395464	1.97985397731796	0.243063046999835	0.808085071995853	0.978050660812273	Junction	Caudate
chr19:39830784-39831804(-)	ENSG00000105204.13	ENSG00000105204	DYRK1B	0.012175997032878	1.02404754710764	0.243048341043357	0.808096455947766	0.978050660812273	Junction	Caudate
chr5:73832460-73840479(+)	ENSG00000214944.9	ENSG00000214944	ARHGEF28	-0.0184919359243752	-0.683540242167604	-0.243047218749169	0.808097324722791	0.978050660812273	Junction	Caudate
chr1:108944058-108947610(-)	ENSG00000121940.15	ENSG00000121940	CLCC1	-0.0084091199084083	2.06101858042124	-0.243044999338066	0.808099042783654	0.978050660812273	Junction	Caudate
chr1:51714080-51740142(+)	ENSG00000117859.18	ENSG00000117859	OSBPL9	0.0258659172224975	-1.41911185750135	0.243024677536511	0.808114774068288	0.978050660812273	Junction	Caudate
chr12:112473041-112477650(+)	ENSG00000179295.16	ENSG00000179295	PTPN11	0.0050709519406679	4.8099358271017	0.2430235303826	0.808115662092504	0.978050660812273	Junction	Caudate
chr17:75901921-75902019(-)	ENSG00000204316.12	ENSG00000204316	MRPL38	-0.0082767484620716	2.12582120875346	-0.243009347450884	0.808126641273423	0.978050660812273	Junction	Caudate
chr14:69879778-69952137(+)	ENSG00000198732.10	ENSG00000198732	SMOC1	0.0228837757235698	0.285236236153225	0.24299693930288	0.808136246603672	0.978050660812273	Junction	Caudate
chr10:99732410-99736245(+)	ENSG00000119929.12	ENSG00000119929	CUTC	-0.0110026704092151	1.28781130585695	-0.242989795787893	0.808141776517077	0.978050660812273	Junction	Caudate
chr17:20110563-20204332(+)	ENSG00000128487.16	ENSG00000128487	SPECC1	0.009807077144432	1.75086235048242	0.242984512991468	0.808145866023578	0.978050660812273	Junction	Caudate
chr15:101009064-101010449(+)	ENSG00000154237.12	ENSG00000154237	LRRK1	0.0272977518080937	-1.17692314524309	0.242983439462663	0.808146697061929	0.978050660812273	Junction	Caudate
chr3:124821475-124841382(-)	ENSG00000082781.11	ENSG00000082781	ITGB5	0.0103253812572397	1.97290633528094	0.242981820148081	0.808147950603477	0.978050660812273	Junction	Caudate
chr3:146528832-146533469(-)	ENSG00000188313.12	ENSG00000188313	PLSCR1	-0.0192660854948401	1.05404595269252	-0.242979154939361	0.808150013792214	0.978050660812273	Junction	Caudate
chr1:226894126-226895423(+)	ENSG00000143801.16	ENSG00000143801	PSEN2	0.0138887268596879	0.555867711107808	0.242976108813889	0.808152371857491	0.978050660812273	Junction	Caudate
chr1:43976660-43976772(+)	ENSG00000117410.13	ENSG00000117410	ATP6V0B	0.0083227768951296	4.2655576978713	0.242973947976861	0.808154044604738	0.978050660812273	Junction	Caudate
chr11:86001159-86003365(-)	ENSG00000073921.17	ENSG00000073921	PICALM	-0.0069517467935825	4.91936129547382	-0.242950609121974	0.808172111736119	0.978063381450774	Junction	Caudate
chr10:101601337-101608834(+)	ENSG00000166171.12	ENSG00000166171	DPCD	-0.0103885730414907	1.8448907668028	-0.242944442629326	0.80817688537363	0.978063381450774	Junction	Caudate
chr3:169988360-169992593(+)	ENSG00000008952.16	ENSG00000008952	SEC62	-0.0060346492161138	4.38879241513059	-0.242934171926608	0.808184836199597	0.978065542763712	Junction	Caudate
chr2:25531598-25576837(-)	ENSG00000138101.18	ENSG00000138101	DTNB	0.0078787423696066	2.26556993310796	0.242921331592228	0.808194776274208	0.978070111414646	Junction	Caudate
chr1:226639659-226641920(-)	ENSG00000143772.9	ENSG00000143772	ITPKB	0.0107158523471906	3.89308070864405	0.242908461737477	0.80820473923258	0.978070971898304	Junction	Caudate
chr1:55075524-55077234(-)	ENSG00000162402.13	ENSG00000162402	USP24	-0.0081944250783457	1.73453915451299	-0.242892269468345	0.808217274220521	0.978070971898304	Junction	Caudate
chr6:122458682-122471698(-)	ENSG00000111897.6	ENSG00000111897	SERINC1	-0.0076021824769014	6.61329295070726	-0.24287341316117	0.808231871593482	0.978070971898304	Junction	Caudate
chr8:38252029-38252131(+)	ENSG00000085788.13	ENSG00000085788	DDHD2	0.0064502276012868	3.19378107599641	0.242854431446094	0.808246566117074	0.978070971898304	Junction	Caudate
chr2:27237883-27238055(+)	ENSG00000084774.13	ENSG00000084774	CAD	-0.013489184805398	0.0258943782474866	-0.242851627298549	0.808248736928372	0.978070971898304	Junction	Caudate
chr5:96750683-96754059(+)	ENSG00000153113.23	ENSG00000153113	CAST	-0.008356470581787	2.42877154838313	-0.242839401936989	0.808258201124214	0.978070971898304	Junction	Caudate
chr15:80947066-80948796(+)	ENSG00000103888.15	ENSG00000103888	CEMIP	0.020631069268253	-0.583580777980485	0.242828846756523	0.808266372381283	0.978070971898304	Junction	Caudate
chr3:167554799-167560063(-)	ENSG00000174776.10	ENSG00000174776	WDR49	-0.0245353386200502	1.27453560792159	-0.24282755000662	0.808267376257259	0.978070971898304	Junction	Caudate
chr17:44195829-44196033(-)	ENSG00000087152.15	ENSG00000087152	ATXN7L3	-0.0079627988133511	2.43529780032402	-0.242823419627171	0.808270573783191	0.978070971898304	Junction	Caudate
chr20:41351921-41352059(+)	ENSG00000132793.11	ENSG00000132793	LPIN3	-0.0330612352664276	-1.78999268529888	-0.242822452511462	0.808271322474568	0.978070971898304	Junction	Caudate
chr1:1293934-1294089(-)	ENSG00000131584.18	ENSG00000131584	ACAP3	0.020041660336743	0.860194984514746	0.242821529292733	0.808272037183318	0.978070971898304	Junction	Caudate
chr6:43435908-43436137(+)	ENSG00000124574.14	ENSG00000124574	ABCC10	0.0188633762868242	-1.04011281957933	0.242820239667261	0.808273035545711	0.978070971898304	Junction	Caudate
chr21:44893545-44894970(-)	ENSG00000160255.17	ENSG00000160255	ITGB2	0.0199930862340335	0.81444531820065	0.242816885993086	0.808275631791004	0.978070971898304	Junction	Caudate
chr1:120461427-120462145(+)	ENSG00000270231.3	ENSG00000270231	NBPF8	-0.0429380224876927	1.1562775616131	-0.242806024349489	0.808284040341863	0.978073686781506	Junction	Caudate
chr7:11037092-11038759(+)	ENSG00000106443.15	ENSG00000106443	PHF14	0.0086373417604083	2.33071156967272	0.242797126458763	0.808290928668288	0.978074562071725	Junction	Caudate
chr11:2979238-2991511(-)	ENSG00000205531.12	ENSG00000205531	NAP1L4	0.0348344414651949	-1.74904433271135	0.242761591338685	0.808318438427366	0.978100037826129	Junction	Caudate
chr14:91940617-91942906(-)	ENSG00000140092.14	ENSG00000140092	FBLN5	-0.0159130968763247	0.263252812973063	-0.242751614092319	0.808326162424448	0.978100037826129	Junction	Caudate
chr7:100156993-100157093(-)	ENSG00000146826.15	ENSG00000146826	C7orf43	-0.0141296154016922	0.242514066460312	-0.242746040197199	0.808330477525983	0.978100037826129	Junction	Caudate
chr16:206148-208077(-)	ENSG00000007392.16	ENSG00000007392	LUC7L	-0.0078649191319688	2.89786623946474	-0.2426911356487	0.80837298289065	0.978118581069535	Junction	Caudate
chr20:37112447-37113989(-)	ENSG00000101353.14	ENSG00000101353	MROH8	0.0235180813862956	-1.44361591091081	0.242685560800871	0.808377298793243	0.978118581069535	Junction	Caudate
chr20:2751988-2752085(+)	ENSG00000088881.20	ENSG00000088881	EBF4	-0.027575919927008	-1.46165252058439	-0.24268261048843	0.808379582850982	0.978118581069535	Junction	Caudate
chr3:57584008-57584383(-)	ENSG00000168374.10	ENSG00000168374	ARF4	-0.0061819905692014	3.40723638489511	-0.242665174824877	0.808393081136944	0.978118581069535	Junction	Caudate
chrX:103628794-103629493(+)	ENSG00000196507.10	ENSG00000196507	TCEAL3	-0.0189644442058712	-0.597271957773319	-0.242633846445375	0.808417334984926	0.978118581069535	Junction	Caudate
chr6:130895120-130899490(-)	ENSG00000079819.17	ENSG00000079819	EPB41L2	0.0058357520105381	4.08190158385131	0.242628136318926	0.808421755678396	0.978118581069535	Junction	Caudate
chr14:88426705-88427629(+)	ENSG00000042317.16	ENSG00000042317	SPATA7	-0.0145733012478605	2.52409474721363	-0.24262364934352	0.80842522943115	0.978118581069535	Junction	Caudate
chr9:15474238-15478476(-)	ENSG00000164985.14	ENSG00000164985	PSIP1	-0.0067761950421587	4.12278260386405	-0.242618058377443	0.808429557883136	0.978118581069535	Junction	Caudate
chr3:179375342-179377041(+)	ENSG00000171109.18	ENSG00000171109	MFN1	0.0102025654116998	0.919583018031428	0.242609552739304	0.808436142846968	0.978118581069535	Junction	Caudate
chr1:119987083-119996996(-)	ENSG00000134250.18	ENSG00000134250	NOTCH2	0.0096493278762311	3.14080806836311	0.24258431969537	0.808455678049458	0.978118581069535	Junction	Caudate
chr1:85358848-85464495(-)	ENSG00000153904.18	ENSG00000153904	DDAH1	0.0229478794535208	-0.168048021358715	0.242579953862228	0.808459058051555	0.978118581069535	Junction	Caudate
chr12:92853955-92857274(-)	ENSG00000102189.16	ENSG00000102189	EEA1	-0.0091552770369914	1.56581474735335	-0.242577382484115	0.808461048798901	0.978118581069535	Junction	Caudate
chr4:87977098-87980392(+)	ENSG00000118785.13	ENSG00000118785	SPP1	0.0230883261925117	2.06447623729467	0.242567911373711	0.808468381293263	0.978118581069535	Junction	Caudate
chr4:73120338-73120880(-)	ENSG00000132466.17	ENSG00000132466	ANKRD17	-0.0065432231908279	2.98049188721884	-0.242565089827538	0.808470565725863	0.978118581069535	Junction	Caudate
chr3:48295236-48296118(-)	ENSG00000172113.8	ENSG00000172113	NME6	-0.0172830202386492	-0.50349851169232	-0.242564032177903	0.808471384555431	0.978118581069535	Junction	Caudate
chr7:74521298-74524070(+)	ENSG00000006704.10	ENSG00000006704	GTF2IRD1	-0.0129489687633775	0.131111301090142	-0.242563926597923	0.808471466295185	0.978118581069535	Junction	Caudate
chr21:44115400-44115690(+)	ENSG00000241945.7	ENSG00000241945	PWP2	0.0193932436481758	0.793822390811042	0.242542393948069	0.808488136862311	0.978118581069535	Junction	Caudate
chr22:43169569-43171818(-)	ENSG00000100304.12	ENSG00000100304	TTLL12	0.0104104415895876	1.38622968486554	0.242532339701352	0.808495920885158	0.978118581069535	Junction	Caudate
chr17:69020587-69021741(-)	ENSG00000154258.16	ENSG00000154258	ABCA9	-0.0198134685540708	-0.700439288346955	-0.242531570396062	0.808496516484013	0.978118581069535	Junction	Caudate
chr17:27645350-27645860(+)	ENSG00000168961.16	ENSG00000168961	LGALS9	0.0277340986847471	-0.608205956738953	0.24253152550733	0.808496551237031	0.978118581069535	Junction	Caudate
chr2:159332687-159336941(-)	ENSG00000123636.17	ENSG00000123636	BAZ2B	-0.0154242711363837	0.53963886418609	-0.242525278661028	0.808501387571535	0.978118581069535	Junction	Caudate
chr6:148474223-148487613(+)	ENSG00000111961.17	ENSG00000111961	SASH1	-0.006781622481381	3.41762406487887	-0.242523281811854	0.808502933542057	0.978118581069535	Junction	Caudate
chr2:96269356-96271110(+)	ENSG00000144021.2	ENSG00000144021	CIAO1	-0.0054768879973863	3.26337960800018	-0.242521468831038	0.808504337161436	0.978118581069535	Junction	Caudate
chr4:15514870-15515867(+)	ENSG00000048342.15	ENSG00000048342	CC2D2A	-0.0149846854916644	0.355187810624094	-0.242516278178306	0.808508355795775	0.978118581069535	Junction	Caudate
chr17:58965894-58969538(+)	ENSG00000175175.5	ENSG00000175175	PPM1E	-0.0169621917912656	-0.357250683069575	-0.242516101459558	0.808508492612574	0.978118581069535	Junction	Caudate
chr16:70674433-70676880(-)	ENSG00000132613.14	ENSG00000132613	MTSS1L	-0.0116867402605241	2.74558609629503	-0.242510979082075	0.80851245839295	0.978118581069535	Junction	Caudate
chr19:38496330-38496408(+)	ENSG00000196218.12	ENSG00000196218	RYR1	-0.0263513671756208	-1.5318580440396	-0.242507250823135	0.808515344840131	0.978118581069535	Junction	Caudate
chr18:79176908-79193182(+)	ENSG00000166377.19	ENSG00000166377	ATP9B	-0.0088743770917579	2.32133715178397	-0.242503266549023	0.808518429499149	0.978118581069535	Junction	Caudate
chr14:22926297-22926505(-)	ENSG00000100462.15	ENSG00000100462	PRMT5	-0.0078152340573052	2.33626378144275	-0.242459592119789	0.808552242810823	0.978151705408189	Junction	Caudate
chr10:24855365-24856912(-)	ENSG00000099256.18	ENSG00000099256	PRTFDC1	0.0091337572699971	2.33190549235154	0.242450286665823	0.80855944726081	0.978151705408189	Junction	Caudate
chr5:90461553-90473838(-)	ENSG00000176055.9	ENSG00000176055	MBLAC2	0.0142214179717932	0.59315128836058	0.242433159260322	0.808572707649088	0.978151705408189	Junction	Caudate
chr17:74953087-74953544(-)	ENSG00000167861.15	ENSG00000167861	HID1	0.0108608240643227	1.59267668624991	0.242428142427759	0.808576591794105	0.978151705408189	Junction	Caudate
chr1:66890293-66891153(-)	ENSG00000152763.16	ENSG00000152763	WDR78	-0.0810670351692987	-2.15062984861881	-0.242415332187873	0.808586509792476	0.978151705408189	Junction	Caudate
chr17:7017015-7017260(+)	ENSG00000161939.18	ENSG00000161939	RNASEK-C17orf49	-0.0087319217057532	1.98894085153462	-0.242407245869585	0.808592770432085	0.978151705408189	Junction	Caudate
chr6:33266713-33267187(-)	ENSG00000223501.8	ENSG00000223501	VPS52	-0.0076611001795892	2.23959389800285	-0.242398467510771	0.808599566881539	0.978151705408189	Junction	Caudate
chr8:134478722-134509618(-)	ENSG00000066827.15	ENSG00000066827	ZFAT	-0.0188952008039959	-1.02981805528064	-0.24238921069255	0.808606733783271	0.978151705408189	Junction	Caudate
chrX:9944914-9946670(+)	ENSG00000146950.12	ENSG00000146950	SHROOM2	0.0171798375673788	-0.232546558251911	0.242379592897971	0.808614180180623	0.978151705408189	Junction	Caudate
chr17:41755896-41756174(-)	ENSG00000173801.16	ENSG00000173801	JUP	-0.0195188794157318	-0.0609397511393739	-0.24236879753124	0.808622538311889	0.978151705408189	Junction	Caudate
chr3:128897711-128899286(+)	ENSG00000177646.18	ENSG00000177646	ACAD9	-0.0085253054996574	1.5268731052273	-0.242364738250108	0.808625681147757	0.978151705408189	Junction	Caudate
chr14:89350809-89411933(-)	ENSG00000053254.15	ENSG00000053254	FOXN3	0.011839237826682	1.15373319495367	0.242353607346779	0.808634299094049	0.978151705408189	Junction	Caudate
chr2:62988039-62990715(+)	ENSG00000115504.14	ENSG00000115504	EHBP1	-0.0105866092179511	2.46343866841533	-0.242342873022049	0.808642610016979	0.978151705408189	Junction	Caudate
chr19:53375897-53380721(+)	ENSG00000203326.10	ENSG00000203326	ZNF525	0.0198323287634634	-0.839486854766372	0.242326679118459	0.808655147994753	0.978151705408189	Junction	Caudate
chr19:53900325-53900418(+)	ENSG00000126583.10	ENSG00000126583	PRKCG	0.0198911178780289	3.09758419797265	0.242312770564898	0.808665916601101	0.978151705408189	Junction	Caudate
chr6:26124634-26138053(+)	ENSG00000180573.9	ENSG00000180573	HIST1H2AC	-0.0282299108518743	-0.483001126858741	-0.242311144479211	0.808667175589651	0.978151705408189	Junction	Caudate
chr16:15031907-15032860(+)	ENSG00000179889.18	ENSG00000179889	PDXDC1	0.0078957022761393	2.18588245821709	0.242310954392156	0.808667322763617	0.978151705408189	Junction	Caudate
chr11:94486085-94490832(-)	ENSG00000020922.12	ENSG00000020922	MRE11A	-0.0111630696636998	1.20528475372367	-0.242303212273434	0.808673317066651	0.978151705408189	Junction	Caudate
chr5:131706547-131709200(-)	ENSG00000217128.11	ENSG00000217128	FNIP1	-0.0077990292229689	2.28782131929516	-0.242302072080186	0.808674199857456	0.978151705408189	Junction	Caudate
chr7:92577196-92577654(-)	ENSG00000234545.7	ENSG00000234545	FAM133B	0.0098065080280838	1.79898431599519	0.242301780916828	0.808674425289751	0.978151705408189	Junction	Caudate
chr1:171710815-171719170(-)	ENSG00000117533.14	ENSG00000117533	VAMP4	0.0082201728621361	2.61522105996463	0.242295573383139	0.808679231456556	0.978151705408189	Junction	Caudate
chr2:99410868-99412730(-)	ENSG00000135945.9	ENSG00000135945	REV1	0.010255736116992	1.07464312024985	0.242290743944605	0.808682970641786	0.978151705408189	Junction	Caudate
chr14:73148107-73170796(+)	ENSG00000080815.18	ENSG00000080815	PSEN1	-0.0095872672713502	2.41527783965575	-0.242284744044044	0.808687616061517	0.978151705408189	Junction	Caudate
chr11:126205613-126205687(-)	ENSG00000165526.8	ENSG00000165526	RPUSD4	0.0106436519682415	1.10203975810531	0.242275810901634	0.808694532554691	0.978152613805526	Junction	Caudate
chr1:180054503-180062219(+)	ENSG00000135837.15	ENSG00000135837	CEP350	0.0088777585989416	1.86580790677292	0.242261553638843	0.808705571283722	0.978153865687315	Junction	Caudate
chr16:3674495-3675323(-)	ENSG00000126602.10	ENSG00000126602	TRAP1	0.0076863609406227	2.91457996733878	0.242247802850261	0.808716217909766	0.978153865687315	Junction	Caudate
chr17:36554901-36557082(+)	ENSG00000278311.4	ENSG00000278311	GGNBP2	-0.0079659372455738	2.21938278695995	-0.242244951152577	0.808718425857322	0.978153865687315	Junction	Caudate
chr4:57025000-57025376(+)	ENSG00000047315.14	ENSG00000047315	POLR2B	0.0061661659993619	3.08636039327839	0.242234372713384	0.808726616303726	0.978153865687315	Junction	Caudate
chr18:6959493-6961585(-)	ENSG00000101680.13	ENSG00000101680	LAMA1	-0.0279039993177512	-1.44644448496749	-0.242219138074749	0.808738411889069	0.978153865687315	Junction	Caudate
chr12:122538455-122539675(+)	ENSG00000184445.11	ENSG00000184445	KNTC1	-0.0210708285718479	-0.906892970559926	-0.2422175794902	0.808739618642637	0.978153865687315	Junction	Caudate
chr19:55660222-55660515(+)	ENSG00000063244.12	ENSG00000063244	U2AF2	-0.0085991388289255	2.56053965661298	-0.242204429143017	0.8087498004815	0.978153865687315	Junction	Caudate
chr13:27271541-27271638(+)	ENSG00000122035.6	ENSG00000122035	RASL11A	-0.0152445571484902	0.414917519905877	-0.242203405598885	0.808750592976117	0.978153865687315	Junction	Caudate
chr9:83973974-83974516(-)	ENSG00000165119.19	ENSG00000165119	HNRNPK	-0.005168168100422	5.06947104430646	-0.242202806415521	0.808751056903044	0.978153865687315	Junction	Caudate
chr18:45949592-45951101(-)	ENSG00000152223.12	ENSG00000152223	EPG5	0.0076950226080497	1.9296281940311	0.242186216397786	0.808763902006018	0.978154910299178	Junction	Caudate
chr9:4622511-4625326(-)	ENSG00000106686.16	ENSG00000106686	SPATA6L	0.015646602597127	0.362554216185964	0.242185764906548	0.8087642515815	0.978154910299178	Junction	Caudate
chr19:11021968-11023517(+)	ENSG00000127616.17	ENSG00000127616	SMARCA4	-0.0078614208905881	2.62788584517134	-0.242173574380254	0.80877369033752	0.978158869100891	Junction	Caudate
chr14:50665620-50667873(-)	ENSG00000151748.14	ENSG00000151748	SAV1	0.0117288864439707	1.56360562225356	0.242152936595389	0.808789669614184	0.978170738113787	Junction	Caudate
chrX:23722754-23730526(-)	ENSG00000123130.16	ENSG00000123130	ACOT9	0.011846885551034	0.734813485768027	0.242142767398516	0.808797543376748	0.978172804006138	Junction	Caudate
chr2:161958556-161964134(+)	ENSG00000144290.16	ENSG00000144290	SLC4A10	0.0116052235570236	2.79454660640439	0.242120332987563	0.808814913865911	0.978173624941699	Junction	Caudate
chr14:75005962-75006576(+)	ENSG00000119718.10	ENSG00000119718	EIF2B2	-0.0101996388527841	1.58102347700161	-0.242115201396235	0.808818887161663	0.978173624941699	Junction	Caudate
chr14:73109493-73110830(+)	ENSG00000119707.13	ENSG00000119707	RBM25	0.0106620396864683	2.77600111161678	0.242111520084826	0.808821737535688	0.978173624941699	Junction	Caudate
chr16:19180540-19183527(+)	ENSG00000103528.16	ENSG00000103528	SYT17	-0.0143246327441001	0.158552325214784	-0.242102895020617	0.808828415779652	0.978173624941699	Junction	Caudate
chr16:70299355-70314901(+)	ENSG00000157349.16	ENSG00000157349	DDX19B	0.0266745645098834	-1.61353300791701	0.242096952608013	0.808833016899168	0.978173624941699	Junction	Caudate
chr1:247039538-247078593(-)	ENSG00000277462.1	ENSG00000277462	ZNF670	0.0215056487235504	-1.1950838680987	0.242076463300541	0.808848881508563	0.978173624941699	Junction	Caudate
chr11:102325566-102328051(+)	ENSG00000023445.13	ENSG00000023445	BIRC3	0.0244235603941472	-0.987965172120976	0.242064633347237	0.808858041326413	0.978173624941699	Junction	Caudate
chrX:118676738-118680481(+)	ENSG00000147251.15	ENSG00000147251	DOCK11	0.0139148504633285	0.9962889594325	0.242063761086512	0.808858716710454	0.978173624941699	Junction	Caudate
chr14:90263443-90263661(+)	ENSG00000100764.13	ENSG00000100764	PSMC1	0.005699296769121	3.43848643386166	0.24206317317879	0.808859171922471	0.978173624941699	Junction	Caudate
chr6:161973418-162054090(-)	ENSG00000185345.18	ENSG00000185345	PARK2	-0.0108400908623014	1.10028791801483	-0.242062260970128	0.808859878238112	0.978173624941699	Junction	Caudate
chr4:39471307-39473099(+)	ENSG00000121897.13	ENSG00000121897	LIAS	0.0119621477419358	0.532161320490545	0.242033442527448	0.808882192201035	0.978193153385885	Junction	Caudate
chr2:178837745-178845625(-)	ENSG00000163492.14	ENSG00000163492	CCDC141	-0.0394478585693396	-1.83657643642183	-0.242021873008518	0.808891150460307	0.97819653040626	Junction	Caudate
chr19:4304762-4305945(+)	ENSG00000105255.10	ENSG00000105255	FSD1	-0.0124346526375994	0.935041264858559	-0.242002964107971	0.808905791644691	0.978202989475932	Junction	Caudate
chr10:62057319-62059242(+)	ENSG00000150347.14	ENSG00000150347	ARID5B	0.0145806756794422	0.513622879287777	0.241999048923525	0.808908823185099	0.978202989475932	Junction	Caudate
chr17:42798168-42798467(-)	ENSG00000183978.7	ENSG00000183978	COA3	0.0087150321399074	2.36571787183784	0.241980036077533	0.808923544936265	0.978206999976034	Junction	Caudate
chr13:45492251-45493346(+)	ENSG00000136152.14	ENSG00000136152	COG3	-0.010700078785996	0.861361540578161	-0.241977742773016	0.808925320659147	0.978206999976034	Junction	Caudate
chr6:629962-632940(-)	ENSG00000112685.13	ENSG00000112685	EXOC2	0.0088251324914886	1.54865007784676	0.241968664094384	0.808932350357779	0.978206999976034	Junction	Caudate
chr4:182730320-182730877(+)	ENSG00000218336.8	ENSG00000218336	TENM3	0.0119264013563436	1.81916097088277	0.241936220876132	0.808957471546074	0.978206999976034	Junction	Caudate
chr10:17705025-17705587(+)	ENSG00000136738.14	ENSG00000136738	STAM	0.0078592546441895	2.42858455748023	0.241933325982569	0.80895971310785	0.978206999976034	Junction	Caudate
chr19:54148536-54148619(+)	ENSG00000088038.17	ENSG00000088038	CNOT3	0.0190680914692254	-0.784023305579503	0.24193004891944	0.808962250591453	0.978206999976034	Junction	Caudate
chr1:39041151-39042715(+)				-0.0322268880058933	-1.56865990768776	-0.241918140505565	0.808971471488148	0.978206999976034	Junction	Caudate
chr19:50244338-50247003(+)	ENSG00000105357.15	ENSG00000105357	MYH14	0.011370069166642	1.28191371762339	0.241912265264465	0.808976020801653	0.978206999976034	Junction	Caudate
chr15:79047000-79049495(-)	ENSG00000058335.15	ENSG00000058335	RASGRF1	-0.016640452973464	1.19796833291266	-0.24189535023939	0.808989118470895	0.978206999976034	Junction	Caudate
chr7:81962496-81964055(-)	ENSG00000153956.15	ENSG00000153956	CACNA2D1	0.0107408793140342	2.07586765201102	0.241894601153763	0.808989698505317	0.978206999976034	Junction	Caudate
chrX:130243700-130243799(-)	ENSG00000056277.15	ENSG00000056277	ZNF280C	-0.0186206556100903	-1.03286352675692	-0.241890692176402	0.808992725319105	0.978206999976034	Junction	Caudate
chr3:197847461-197847871(+)	ENSG00000186001.12	ENSG00000186001	LRCH3	-0.00841577073816	2.38154974500907	-0.241880518397214	0.809000603130832	0.978206999976034	Junction	Caudate
chr4:88747016-88747630(-)	ENSG00000138640.14	ENSG00000138640	FAM13A	0.0116695138661514	0.699536134468118	0.241876958372662	0.809003359751489	0.978206999976034	Junction	Caudate
chr2:230037532-230045744(-)	ENSG00000163053.10	ENSG00000163053	SLC16A14	0.0169183522511309	0.310955195817302	0.24187537156245	0.809004588461143	0.978206999976034	Junction	Caudate
chr13:27071150-27075190(-)	ENSG00000152484.13	ENSG00000152484	USP12	-0.0078781949191346	3.03983128874473	-0.24185850024688	0.809017652401968	0.978206999976034	Junction	Caudate
chr6:135203325-135217863(+)	ENSG00000118513.18	ENSG00000118513	MYB	0.0277258321415421	-1.32064318749289	0.2418581782973	0.80901790169723	0.978206999976034	Junction	Caudate
chr19:40673650-40677231(-)	ENSG00000105245.9	ENSG00000105245	NUMBL	-0.0183214436369307	0.353689577321855	-0.241847489925722	0.809026178036477	0.978206999976034	Junction	Caudate
chr6:104784174-104784416(-)	ENSG00000085382.11	ENSG00000085382	HACE1	-0.0080280693906424	2.42859295333152	-0.24182970647627	0.809039948363186	0.978206999976034	Junction	Caudate
chr4:78935284-78939039(-)	ENSG00000163291.14	ENSG00000163291	PAQR3	0.0110155733044158	1.39714091494163	0.241826383830904	0.809042521206514	0.978206999976034	Junction	Caudate
chr2:206306876-206307046(+)				-0.017727978919325	-0.640089908838161	-0.24182091929038	0.809046752600496	0.978206999976034	Junction	Caudate
chr2:198089062-198101284(+)	ENSG00000115896.15	ENSG00000115896	PLCL1	0.0116243885629533	3.06473646647519	0.241804951096594	0.809059117390236	0.978206999976034	Junction	Caudate
chr8:143381969-143382435(+)	ENSG00000158106.13	ENSG00000158106	RHPN1	-0.0145297916613982	0.652882182047515	-0.241800371216885	0.809062663776973	0.978206999976034	Junction	Caudate
chr6:18166379-18171362(+)	ENSG00000165097.13	ENSG00000165097	KDM1B	0.0088718251823526	1.3162424594469	0.241794798598143	0.809066978887144	0.978206999976034	Junction	Caudate
chrX:147921986-147925539(+)	ENSG00000102081.13	ENSG00000102081	FMR1	-0.0085315345091387	1.89647675164766	-0.241790287891305	0.809070471719086	0.978206999976034	Junction	Caudate
chr14:68627351-68628351(-)	ENSG00000259038.1	ENSG00000259038	CTD-2325P2.4	-0.0154771204519667	1.40141442541253	-0.241789114256433	0.809071380515055	0.978206999976034	Junction	Caudate
chr21:8219068-8446236(+)				0.0910110684008551	-2.83288253799313	0.241787731987383	0.809072450865775	0.978206999976034	Junction	Caudate
chrX:48822795-48822911(+)	ENSG00000094631.18	ENSG00000094631	HDAC6	0.0101706418700554	1.76215582122593	0.24174439573238	0.80910600818452	0.97824011734853	Junction	Caudate
chr17:69289297-69289861(-)	ENSG00000154265.15	ENSG00000154265	ABCA5	0.009797831864593	1.75340308533172	0.24171555039036	0.809128344697042	0.978254198783309	Junction	Caudate
chr4:40103219-40106899(+)	ENSG00000078177.13	ENSG00000078177	N4BP2	0.0189750813761805	-0.920555266913271	0.241713429244031	0.80912998722183	0.978254198783309	Junction	Caudate
chr18:68701791-68710020(-)	ENSG00000166479.9	ENSG00000166479	TMX3	-0.008392564669338	2.03056190662027	-0.241689198263028	0.809148750714692	0.978269429146459	Junction	Caudate
chr4:102650702-102657681(-)	ENSG00000109323.8	ENSG00000109323	MANBA	-0.0121736954606196	0.585844808606249	-0.24166935012356	0.809164120394185	0.978269713891362	Junction	Caudate
chr4:154298709-154304668(-)	ENSG00000197410.12	ENSG00000197410	DCHS2	-0.018472647846994	0.115273124660558	-0.241660582718523	0.809170909578265	0.978269713891362	Junction	Caudate
chr16:21971621-21971922(+)	ENSG00000140740.10	ENSG00000140740	UQCRC2	-0.0050322171749511	4.87434847951161	-0.241657358137649	0.80917340658905	0.978269713891362	Junction	Caudate
chr8:123140902-123142261(+)	ENSG00000156787.16	ENSG00000156787	TBC1D31	-0.0388298066667087	-0.251298567246307	-0.241657042399958	0.809173651086176	0.978269713891362	Junction	Caudate
chr15:34147290-34147379(-)	ENSG00000134152.10	ENSG00000134152	KATNBL1	-0.0138811246917249	0.398161984963084	-0.241618141323521	0.80920377497335	0.978287691601269	Junction	Caudate
chr12:119713295-119713467(-)	ENSG00000122966.14	ENSG00000122966	CIT	0.0124275859502324	3.32697839536339	0.241611899094489	0.809208608804399	0.978287691601269	Junction	Caudate
chr14:51989701-51991316(+)	ENSG00000087302.8	ENSG00000087302	C14orf166	-0.0073491746757614	3.40863228012233	-0.241607649208885	0.80921189981711	0.978287691601269	Junction	Caudate
chr19:12938771-12939133(+)	ENSG00000179218.13	ENSG00000179218	CALR	0.0088426861050047	3.96644297971774	0.241605987488952	0.809213186615355	0.978287691601269	Junction	Caudate
chr11:134178937-134181076(-)	ENSG00000151503.12	ENSG00000151503	NCAPD3	-0.0135405182451791	-0.188520422519088	-0.241591202644173	0.809224635686783	0.978289829847468	Junction	Caudate
chr11:60897952-60898100(-)	ENSG00000110107.8	ENSG00000110107	PRPF19	-0.007412231915235	3.08367888650951	-0.24158538353037	0.809229141896811	0.978289829847468	Junction	Caudate
chr2:68158530-68161682(+)	ENSG00000115946.7	ENSG00000115946	PNO1	0.011031362302794	1.6903645582154	0.241570769197726	0.809240458983479	0.978289829847468	Junction	Caudate
chr9:134140812-134141509(+)	ENSG00000196363.9	ENSG00000196363	WDR5	-0.0097411130237435	1.29468470929819	-0.241548398684451	0.809257782399978	0.978289829847468	Junction	Caudate
chr1:156623576-156623915(+)	ENSG00000132702.12	ENSG00000132702	HAPLN2	-0.0280207712449816	-0.810087903099793	-0.241544224016296	0.809261015215727	0.978289829847468	Junction	Caudate
chr14:31345277-31347747(-)	ENSG00000129493.14	ENSG00000129493	HEATR5A	0.0132925715899758	1.30091547194974	0.241524225999273	0.809276501498987	0.978289829847468	Junction	Caudate
chr1:204123805-204124640(+)	ENSG00000143842.14	ENSG00000143842	SOX13	-0.0164428326371418	-0.159831328138243	-0.241521108315122	0.809278915812112	0.978289829847468	Junction	Caudate
chr1:47094670-47099093(+)	ENSG00000186160.4	ENSG00000186160	CYP4Z1	-0.0234121371481892	-1.16863910029854	-0.241520216309317	0.809279606575598	0.978289829847468	Junction	Caudate
chr15:76351289-76353948(-)	ENSG00000140386.12	ENSG00000140386	SCAPER	0.0097114781834464	1.19264992216396	0.241517703569188	0.809281552425987	0.978289829847468	Junction	Caudate
chr2:221437123-221442828(-)	ENSG00000116106.11	ENSG00000116106	EPHA4	0.0129963826207529	1.97492214450438	0.241511267778244	0.809286536268023	0.978289829847468	Junction	Caudate
chr7:151595452-151632068(-)	ENSG00000106617.13	ENSG00000106617	PRKAG2	0.0147464856892088	0.407966721380936	0.241508340254293	0.80928880332946	0.978289829847468	Junction	Caudate
chr6:128089993-128184431(-)	ENSG00000152894.14	ENSG00000152894	PTPRK	0.0132214083393271	2.27455167435175	0.241503369133644	0.809292652946708	0.978289829847468	Junction	Caudate
chr10:132137290-132138118(+)	ENSG00000188385.11	ENSG00000188385	JAKMIP3	0.0145560879120052	1.09636176770423	0.241500186286576	0.809295117734013	0.978289829847468	Junction	Caudate
chr5:55475451-55534571(-)	ENSG00000067113.16	ENSG00000067113	PLPP1	-0.0118059475890442	1.53428309022852	-0.241467641085661	0.809320320749812	0.978292636047379	Junction	Caudate
chr7:64544202-64544305(-)	ENSG00000173041.11	ENSG00000173041	ZNF680	0.0184658790979942	0.827718186351084	0.241466887383269	0.80932090441958	0.978292636047379	Junction	Caudate
chrX:47033789-47038948(+)	ENSG00000102221.13	ENSG00000102221	JADE3	0.0213127684877076	-1.05392060415187	0.241458894214386	0.809327094364061	0.978292636047379	Junction	Caudate
chr12:120579924-120581114(-)	ENSG00000167272.10	ENSG00000167272	POP5	0.0135781544209861	0.465143785655788	0.241457321558229	0.809328312237187	0.978292636047379	Junction	Caudate
chr14:75087231-75088479(-)	ENSG00000119638.12	ENSG00000119638	NEK9	0.0085141378119665	1.48716423950953	0.241448850250765	0.809334872469818	0.978292636047379	Junction	Caudate
chr7:100687617-100687787(-)	ENSG00000146830.9	ENSG00000146830	GIGYF1	-0.0145617524819979	0.1330210113355	-0.241441539827704	0.809340533717236	0.978292636047379	Junction	Caudate
chr1:240776214-240800640(-)	ENSG00000182901.16	ENSG00000182901	RGS7	0.0149230016292534	1.06597441592066	0.241436556235394	0.809344393054901	0.978292636047379	Junction	Caudate
chr12:95266633-95270050(+)	ENSG00000028203.17	ENSG00000028203	VEZT	0.0074566513976672	2.12180922898719	0.2414334868222	0.80934677003776	0.978292636047379	Junction	Caudate
chr19:48639622-48639787(-)	ENSG00000063180.8	ENSG00000063180	CA11	0.0103477083684782	5.7503795719095	0.241378633965109	0.809389248911287	0.978336528230027	Junction	Caudate
chr9:95921316-95922304(+)	ENSG00000182150.15	ENSG00000182150	ERCC6L2	-0.0086423194587124	1.58616786861839	-0.241363265218706	0.809401150799648	0.978343460575404	Junction	Caudate
chr9:120458623-120467859(-)	ENSG00000136861.17	ENSG00000136861	CDK5RAP2	0.0188367380940637	0.301427223470153	0.241353074350199	0.809409042852203	0.978345546063022	Junction	Caudate
chrX:153956764-153956917(-)	ENSG00000172534.13	ENSG00000172534	HCFC1	0.0094272597142787	1.60066093816331	0.241340142406251	0.809419057687217	0.978350197340136	Junction	Caudate
chr12:111679341-111681636(-)	ENSG00000089234.15	ENSG00000089234	BRAP	-0.0085156818090222	1.21803952026506	-0.241329782156915	0.809427080957388	0.978350651847648	Junction	Caudate
chrX:24587320-24590022(-)	ENSG00000102230.13	ENSG00000102230	PCYT1B	-0.0095605388370534	1.59511569705894	-0.241322521509976	0.809432703819761	0.978350651847648	Junction	Caudate
chr10:100250333-100253420(-)	ENSG00000095485.16	ENSG00000095485	CWF19L1	-0.0125102858750994	0.276173826628227	-0.241312286632189	0.809440630032326	0.978350651847648	Junction	Caudate
chr19:16127527-16128025(+)	ENSG00000167461.11	ENSG00000167461	RAB8A	0.0088173059938659	1.62472137714074	0.241307805190588	0.809444100608398	0.978350651847648	Junction	Caudate
chrX:153336711-153345519(+)	ENSG00000063587.13	ENSG00000063587	ZNF275	-0.0131480227827283	0.286982495505422	-0.241277202807377	0.809467800203089	0.978371843138632	Junction	Caudate
chr5:140281534-140300415(-)	ENSG00000113068.9	ENSG00000113068	PFDN1	0.007458228826076	3.3274344633391	0.241248744989919	0.809489839125742	0.978385926526855	Junction	Caudate
chr19:4447626-4448317(-)	ENSG00000167671.11	ENSG00000167671	UBXN6	-0.0071527111682995	4.24772147487981	-0.24124623089097	0.809491786156285	0.978385926526855	Junction	Caudate
chr6:17675369-17675521(-)	ENSG00000124789.11	ENSG00000124789	NUP153	-0.0073539836916446	2.08879104308524	-0.241226581334723	0.809507003691268	0.978396865367654	Junction	Caudate
chr17:69271290-69273958(-)	ENSG00000154265.15	ENSG00000154265	ABCA5	0.0110859946352803	1.16156993322913	0.241168550780957	0.809551945687129	0.978396872523915	Junction	Caudate
chr10:79814717-79826197(-)	ENSG00000225484.6	ENSG00000225484	NUTM2B-AS1	0.0119908681919131	1.11871637004694	0.241167156175425	0.809553025752753	0.978396872523915	Junction	Caudate
chr2:117829467-117830581(+)	ENSG00000088205.12	ENSG00000088205	DDX18	0.0103837936113527	1.24290153279988	0.241134298070306	0.809578473132634	0.978396872523915	Junction	Caudate
chr18:34825276-34827592(+)	ENSG00000134769.21	ENSG00000134769	DTNA	0.0185065590361733	0.870464933421728	0.241131297727173	0.809580796796829	0.978396872523915	Junction	Caudate
chr19:34494638-34495702(+)	ENSG00000142279.12	ENSG00000142279	WTIP	-0.0172554230744214	-0.262460933513203	-0.241129888979947	0.809581887824452	0.978396872523915	Junction	Caudate
chr11:105033127-105034207(-)	ENSG00000137752.22	ENSG00000137752	CASP1	-0.027039774946443	-1.1497613867674	-0.241115674558107	0.809592896439662	0.978396872523915	Junction	Caudate
chr15:70050205-70051390(-)	ENSG00000140332.15	ENSG00000140332	TLE3	-0.0174320311247819	-0.15284833739781	-0.241114484033554	0.809593818464578	0.978396872523915	Junction	Caudate
chr2:43556556-43560233(-)	ENSG00000115970.18	ENSG00000115970	THADA	0.0095176302863393	1.56486531352272	0.241090684542452	0.809612250499429	0.978396872523915	Junction	Caudate
chr14:23561636-23561961(-)	ENSG00000213983.11	ENSG00000213983	AP1G2	-0.0170139689476124	0.905441733995239	-0.241086872623936	0.809615202732696	0.978396872523915	Junction	Caudate
chr2:201394873-201395313(-)	ENSG00000115993.12	ENSG00000115993	TRAK2	-0.0085334234801061	3.99312126511211	-0.241077056184493	0.809622805326164	0.978396872523915	Junction	Caudate
chrX:123645376-123665641(-)	ENSG00000125676.19	ENSG00000125676	THOC2	0.0075606512858659	1.94564699503853	0.241060870912486	0.809635340464853	0.978396872523915	Junction	Caudate
chr3:3137454-3140509(+)	ENSG00000072756.16	ENSG00000072756	TRNT1	0.0087507313556886	1.45254630770738	0.241054415970329	0.809640339689857	0.978396872523915	Junction	Caudate
chr17:75835530-75835646(-)	ENSG00000092929.11	ENSG00000092929	UNC13D	0.0281590642887457	-1.57907551670027	0.241049622436332	0.809644052192153	0.978396872523915	Junction	Caudate
chr19:50406323-50406406(+)	ENSG00000062822.12	ENSG00000062822	POLD1	-0.0206172332456425	-1.27561194138558	-0.241032298842762	0.809657469026748	0.978396872523915	Junction	Caudate
chr11:60901541-60902402(-)	ENSG00000110107.8	ENSG00000110107	PRPF19	0.0067312686898469	3.61050938749046	0.24102271082013	0.809664894814675	0.978396872523915	Junction	Caudate
chr15:41231450-41243666(+)	ENSG00000187446.11	ENSG00000187446	CHP1	-0.0068205277861643	2.72435137916394	-0.241020689005574	0.809666460683651	0.978396872523915	Junction	Caudate
chr9:94031128-94064733(+)	ENSG00000158079.14	ENSG00000158079	PTPDC1	-0.0215861618736343	-0.911912937432304	-0.241018877236112	0.809667863876093	0.978396872523915	Junction	Caudate
chr6:44305199-44305652(-)	ENSG00000124608.4	ENSG00000124608	AARS2	-0.0119266419849401	0.747480684147912	-0.241007748153475	0.809676483222754	0.978396872523915	Junction	Caudate
chr5:1093656-1094153(-)	ENSG00000113504.20	ENSG00000113504	SLC12A7	-0.0183910386339193	-0.416528549714641	-0.240992525389236	0.80968827311632	0.978396872523915	Junction	Caudate
chr18:6238041-6239717(-)	ENSG00000154655.15	ENSG00000154655	L3MBTL4	0.0103876679785891	1.98625795825582	0.240984275875834	0.809694662308139	0.978396872523915	Junction	Caudate
chr14:105383514-105384352(+)	ENSG00000179364.13	ENSG00000179364	PACS2	0.0067520303715523	3.96355434682728	0.240977984624382	0.809699534848002	0.978396872523915	Junction	Caudate
chr10:94269037-94270485(+)	ENSG00000138193.15	ENSG00000138193	PLCE1	-0.018446143918003	-0.265041685646458	-0.240973626970711	0.809702909831293	0.978396872523915	Junction	Caudate
chr3:6861908-7146451(+)	ENSG00000196277.15	ENSG00000196277	GRM7	0.01755889099782	0.684320582694722	0.240957081999621	0.809715723869803	0.978396872523915	Junction	Caudate
chr5:69118629-69121693(+)	ENSG00000145740.18	ENSG00000145740	SLC30A5	-0.0090124909120107	1.63230163049132	-0.240946907195065	0.809723604255779	0.978396872523915	Junction	Caudate
chr21:40692957-40708453(-)	ENSG00000171587.14	ENSG00000171587	DSCAM	-0.0114300756388515	1.26968976618601	-0.240931445960211	0.809735579019015	0.978396872523915	Junction	Caudate
chr9:83335640-83343189(-)	ENSG00000172159.15	ENSG00000172159	FRMD3	0.0197204634807884	-0.800566455657575	0.24092816129721	0.809738123004095	0.978396872523915	Junction	Caudate
chr4:181980378-182012661(-)	ENSG00000177822.7	ENSG00000177822	AC108142.1	-0.0244419303890648	-1.26653642464901	-0.240925812839495	0.809739941895546	0.978396872523915	Junction	Caudate
chr1:156469021-156475107(-)	ENSG00000116604.17	ENSG00000116604	MEF2D	-0.0124642360471968	2.2268093686054	-0.240925386636751	0.80974027199167	0.978396872523915	Junction	Caudate
chr17:43049195-43051062(-)	ENSG00000012048.20	ENSG00000012048	BRCA1	-0.019744901227205	-0.807552058748419	-0.240903597462488	0.809757147859662	0.978396872523915	Junction	Caudate
chr13:100642312-100656380(-)	ENSG00000125247.15	ENSG00000125247	TMTC4	0.0200677748874271	0.521765042621369	0.24089784590249	0.809761602497956	0.978396872523915	Junction	Caudate
chr19:8321704-8321952(+)	ENSG00000233927.4	ENSG00000233927	RPS28	0.0119695992324796	6.09287077109707	0.240895355837149	0.809763531079327	0.978396872523915	Junction	Caudate
chr5:79120454-79121202(-)	ENSG00000132837.14	ENSG00000132837	DMGDH	0.0261876760175143	-1.53527577009699	0.240872898445845	0.809780924613635	0.978396872523915	Junction	Caudate
chr9:14677405-14680032(-)	ENSG00000175893.11	ENSG00000175893	ZDHHC21	0.0287442272048605	-0.962381728219666	0.240868989727688	0.809783951975045	0.978396872523915	Junction	Caudate
chr11:120832031-120836790(+)	ENSG00000149403.11	ENSG00000149403	GRIK4	-0.0100082140963279	1.95368455074255	-0.240865691286577	0.809786506669862	0.978396872523915	Junction	Caudate
chr19:43626919-43627165(-)	ENSG00000105767.2	ENSG00000105767	CADM4	-0.0083339964374907	4.36150585381062	-0.240864056632788	0.809787772735834	0.978396872523915	Junction	Caudate
chr2:233527579-233529430(-)	ENSG00000085982.13	ENSG00000085982	USP40	-0.0140527268976595	0.279631473701935	-0.240861081397148	0.809790077105556	0.978396872523915	Junction	Caudate
chr3:27284705-27284839(-)	ENSG00000163491.16	ENSG00000163491	NEK10	-0.011763944544939	1.34128755544726	-0.240859174694234	0.809791553879697	0.978396872523915	Junction	Caudate
chr3:50271178-50271360(+)	ENSG00000012171.18	ENSG00000012171	SEMA3B	0.0248540168081624	-0.363592325286062	0.240844608060509	0.809802836010024	0.978396872523915	Junction	Caudate
chr9:121193420-121201638(-)	ENSG00000119396.10	ENSG00000119396	RAB14	-0.0098128604062372	1.52229351439783	-0.240839744194743	0.809806603173888	0.978396872523915	Junction	Caudate
chr12:56043494-56044118(+)	ENSG00000197728.9	ENSG00000197728	RPS26	-0.0145729421087545	6.26855415484236	-0.240814105038762	0.809826461299541	0.978396872523915	Junction	Caudate
chr3:158805475-158807039(+)	ENSG00000118855.18	ENSG00000118855	MFSD1	0.0092682087504136	1.72762098808874	0.240812464691255	0.809827731791214	0.978396872523915	Junction	Caudate
chr14:96343282-96344653(-)	ENSG00000066739.11	ENSG00000066739	ATG2B	0.0070974779861876	2.44628151578908	0.240794075699164	0.809841974576781	0.978396872523915	Junction	Caudate
chr17:81671827-81672075(+)	ENSG00000185298.12	ENSG00000185298	CCDC137	-0.0128723948179638	0.344802516448016	-0.240780246894325	0.809852685412202	0.978396872523915	Junction	Caudate
chr19:54459521-54459576(+)				0.04156336910277	-1.40905779311063	0.240777255738049	0.8098550021596	0.978396872523915	Junction	Caudate
chr6:17805616-17808767(-)	ENSG00000137177.19	ENSG00000137177	KIF13A	0.0088516611646161	2.5979202857069	0.240773439029069	0.809857958326729	0.978396872523915	Junction	Caudate
chr2:25377554-25379289(-)	ENSG00000138101.18	ENSG00000138101	DTNB	-0.0096213635167448	2.21860268157366	-0.240768975940859	0.809861415139369	0.978396872523915	Junction	Caudate
chr9:20912955-20916892(+)	ENSG00000188352.12	ENSG00000188352	FOCAD	0.0080928980536503	2.90847435912822	0.24076403876049	0.809865239156745	0.978396872523915	Junction	Caudate
chr4:153204561-153275892(+)	ENSG00000109654.14	ENSG00000109654	TRIM2	0.0384349164481884	-1.42660038497589	0.240757743189191	0.809870115301603	0.978396872523915	Junction	Caudate
chr2:50620184-50621225(-)	ENSG00000179915.22	ENSG00000179915	NRXN1	0.010521100532307	2.05299165033569	0.240753745770838	0.809873211448757	0.978396872523915	Junction	Caudate
chr2:241049934-241051743(+)	ENSG00000162804.13	ENSG00000162804	SNED1	-0.0298611445866941	-1.55318897897883	-0.240752115948812	0.809874473806561	0.978396872523915	Junction	Caudate
chr9:92856319-92877889(-)	ENSG00000127081.13	ENSG00000127081	ZNF484	0.0176304769445055	0.101966567906728	0.24074528832317	0.809879762062071	0.978396872523915	Junction	Caudate
chr19:44661324-44661739(+)	ENSG00000073008.14	ENSG00000073008	PVR	0.0131271659606445	0.783703774453229	0.240745101734581	0.809879906582145	0.978396872523915	Junction	Caudate
chr11:119373522-119376223(-)	ENSG00000036672.15	ENSG00000036672	USP2	-0.0253677748811962	-0.963566271643191	-0.240744919105162	0.809880048035696	0.978396872523915	Junction	Caudate
chr11:108297383-108299713(+)	ENSG00000149311.17	ENSG00000149311	ATM	0.0087557379025769	2.10194481546109	0.240728186398709	0.809893008190684	0.978396872523915	Junction	Caudate
chr14:24974851-24987885(-)	ENSG00000168952.15	ENSG00000168952	STXBP6	0.0187940905710564	-0.617569443583458	0.240700601968027	0.809914373557339	0.978396872523915	Junction	Caudate
chrX:154536179-154546035(-)	ENSG00000160211.15	ENSG00000160211	G6PD	0.0093865561718426	1.18828127444481	0.240698332276695	0.80991613154041	0.978396872523915	Junction	Caudate
chr1:27847093-27850092(+)	ENSG00000117751.17	ENSG00000117751	PPP1R8	-0.0060831219304925	2.83765566569592	-0.240697859887268	0.809916497428439	0.978396872523915	Junction	Caudate
chr2:108449290-108449632(+)	ENSG00000135968.20	ENSG00000135968	GCC2	-0.024565825492403	-1.48860677960887	-0.24069538697817	0.809918412814577	0.978396872523915	Junction	Caudate
chr11:65977900-65978599(+)	ENSG00000175467.14	ENSG00000175467	SART1	-0.0075268253470112	2.2770009171472	-0.240686872428222	0.809925007748683	0.978396872523915	Junction	Caudate
chr9:66124988-66127695(-)	ENSG00000276203.4	ENSG00000276203	ANKRD20A3	0.0239308592240948	0.453415383141541	0.240660160534012	0.809945697501149	0.978396872523915	Junction	Caudate
chr9:13168565-13175751(-)	ENSG00000107186.16	ENSG00000107186	MPDZ	-0.0097988281698311	1.94591581336303	-0.240655148437787	0.809949579645419	0.978396872523915	Junction	Caudate
chrX:72874959-72875272(-)	ENSG00000269502.5	ENSG00000269502	DMRTC1	0.0187990047174339	-0.214830438285913	0.240649165919366	0.809954213441213	0.978396872523915	Junction	Caudate
chr11:118376695-118379445(+)	ENSG00000110344.9	ENSG00000110344	UBE4A	-0.0062641651569951	2.78805841315263	-0.240646414452407	0.809956344608818	0.978396872523915	Junction	Caudate
chr1:234420813-234425672(-)	ENSG00000059588.9	ENSG00000059588	TARBP1	-0.012608683515965	2.05321284969965	-0.240644780047459	0.809957610549051	0.978396872523915	Junction	Caudate
chr11:117296962-117315534(-)	ENSG00000186318.16	ENSG00000186318	BACE1	0.0117504509986608	2.41206913572395	0.24062725569753	0.809971184193031	0.978396872523915	Junction	Caudate
chr9:111410214-111410979(-)	ENSG00000136813.14	ENSG00000136813	KIAA0368	0.0074358994926016	4.59200159487027	0.240624040106467	0.809973674864447	0.978396872523915	Junction	Caudate
chr11:123560528-123577366(+)	ENSG00000023171.15	ENSG00000023171	GRAMD1B	0.0215631266705939	-0.129960188751854	0.240621298477785	0.809975798424616	0.978396872523915	Junction	Caudate
chr12:48998667-48999078(-)	ENSG00000181418.7	ENSG00000181418	DDN	0.0164732730895757	3.26336621207105	0.240619685834469	0.809977047516782	0.978396872523915	Junction	Caudate
chr3:195962323-195962478(-)				-0.0496596640569008	-2.37715964673713	-0.240611255208569	0.809983577566806	0.978396872523915	Junction	Caudate
chr5:131988227-131988804(-)	ENSG00000281938.1	ENSG00000281938	CTB-127M13.1	0.0096829835446425	3.15164687401785	0.240610417889817	0.809984226123569	0.978396872523915	Junction	Caudate
chr2:63492941-63588196(-)	ENSG00000143951.15	ENSG00000143951	WDPCP	-0.0141112772403669	0.139659126794363	-0.240608175296191	0.809985963155973	0.978396872523915	Junction	Caudate
chr7:102599955-102600256(-)	ENSG00000105808.17	ENSG00000105808	RASA4	0.0233584518498423	0.80318157550247	0.240608034087539	0.80998607253115	0.978396872523915	Junction	Caudate
chr2:74679335-74684178(+)	ENSG00000135622.12	ENSG00000135622	SEMA4F	0.0292544377157574	-1.32642151188733	0.240604290316786	0.809988972323581	0.978396872523915	Junction	Caudate
chr2:241326114-241335125(+)	ENSG00000168385.17	ENSG00000168385	SEPT2	-0.0087203674936344	5.05927343379874	-0.240589725191164	0.810000253979721	0.978396872523915	Junction	Caudate
chr9:2191409-2192703(+)	ENSG00000080503.21	ENSG00000080503	SMARCA2	-0.0061902760619852	4.01407299308103	-0.240579885736043	0.810007875312955	0.978396872523915	Junction	Caudate
chr10:98397499-98400101(-)	ENSG00000119943.11	ENSG00000119943	PYROXD2	-0.0223039790331276	-0.740663434597677	-0.240564667642688	0.81001966280623	0.978396872523915	Junction	Caudate
chr18:59355421-59355503(-)	ENSG00000074695.5	ENSG00000074695	LMAN1	-0.0088219643932212	2.39946038260944	-0.240562244698325	0.810021539552579	0.978396872523915	Junction	Caudate
chr5:37349246-37350159(-)	ENSG00000113569.15	ENSG00000113569	NUP155	0.0094543861557844	1.23111095103306	0.240562092200018	0.810021657673628	0.978396872523915	Junction	Caudate
chr6:70271709-70272064(-)	ENSG00000112280.15	ENSG00000112280	COL9A1	-0.0219406646058761	-0.444325197489952	-0.240559736228647	0.81002348254565	0.978396872523915	Junction	Caudate
chr1:109487218-109487517(+)	ENSG00000162650.16	ENSG00000162650	ATXN7L2	0.0155744143152674	-0.313886863311356	0.240558219426704	0.810024657420165	0.978396872523915	Junction	Caudate
chr8:19833322-19837051(+)	ENSG00000104613.11	ENSG00000104613	INTS10	-0.0070954817915343	2.69414169787046	-0.24055680500896	0.810025752990984	0.978396872523915	Junction	Caudate
chr12:47738248-47738689(-)	ENSG00000079337.15	ENSG00000079337	RAPGEF3	0.0135885420674729	1.70834647486951	0.240549361306327	0.810031518693612	0.978396872523915	Junction	Caudate
chr5:140694281-140695507(+)	ENSG00000112855.14	ENSG00000112855	HARS2	0.0095205800751434	1.19650282781537	0.240541527731941	0.810037586392154	0.978396872523915	Junction	Caudate
chr3:120335140-120335824(-)	ENSG00000163428.3	ENSG00000163428	LRRC58	0.0088315459873452	2.39135542835026	0.240537905827345	0.810040391836324	0.978396872523915	Junction	Caudate
chr19:6441113-6441307(-)				0.0270790023494632	-1.07566750696629	0.240536167795549	0.810041738076732	0.978396872523915	Junction	Caudate
chr14:31380579-31383520(-)	ENSG00000129493.14	ENSG00000129493	HEATR5A	-0.0120790840327985	1.28850171255217	-0.240533469440476	0.810043828163107	0.978396872523915	Junction	Caudate
chr15:25076991-25078861(+)	ENSG00000224078.12	ENSG00000224078	SNHG14	0.007862475727666	2.88895445799315	0.240521381347988	0.81005319134985	0.978396872523915	Junction	Caudate
chr16:67538551-67538671(+)	ENSG00000039523.18	ENSG00000039523	FAM65A	0.0193567092906119	0.423010711228428	0.240520450575046	0.810053912308477	0.978396872523915	Junction	Caudate
chr5:10236616-10239066(-)	ENSG00000150756.13	ENSG00000150756	FAM173B	-0.0099043289836601	1.3638490961694	-0.240517918100146	0.81005587391512	0.978396872523915	Junction	Caudate
chr5:180119449-180121059(-)	ENSG00000146090.15	ENSG00000146090	RASGEF1C	0.0246691119391084	-0.821432984436596	0.240494925627854	0.8100736834994	0.978410934476148	Junction	Caudate
chr7:44056904-44057781(+)	ENSG00000136279.19	ENSG00000136279	DBNL	0.0073457006524138	2.79077691643936	0.240477034676953	0.810087541598874	0.978413635615977	Junction	Caudate
chr1:39430909-39432534(+)	ENSG00000127603.23	ENSG00000127603	MACF1	0.006364663206751	4.01870429340235	0.240427522244234	0.810125893601279	0.978413635615977	Junction	Caudate
chr20:58995760-58996638(-)	ENSG00000101160.13	ENSG00000101160	CTSZ	-0.0099547970398451	2.50814439680047	-0.240420166482821	0.810131591364393	0.978413635615977	Junction	Caudate
chr2:74483136-74483321(+)	ENSG00000115282.19	ENSG00000115282	TTC31	-0.0163967570146541	-0.235085003708278	-0.240407371143112	0.810141502641765	0.978413635615977	Junction	Caudate
chr12:30715145-30716507(-)	ENSG00000110888.17	ENSG00000110888	CAPRIN2	-0.0222159581270138	-0.275887390913044	-0.240394469358706	0.810151496402204	0.978413635615977	Junction	Caudate
chr14:49862813-49872384(-)				0.194814009350149	5.06224374257599	0.240387871994725	0.810156606751902	0.978413635615977	Junction	Caudate
chr19:38942752-38944968(-)	ENSG00000269547.1	ENSG00000269547	CTC-360G5.8	0.0135796273290956	0.378461653456134	0.240383382598025	0.810160084264707	0.978413635615977	Junction	Caudate
chr1:46022083-46022909(+)	ENSG00000086015.20	ENSG00000086015	MAST2	-0.0095946019859337	1.21875952062177	-0.24038270062236	0.810160612527355	0.978413635615977	Junction	Caudate
chr3:115810415-115841844(-)	ENSG00000185565.11	ENSG00000185565	LSAMP	0.0078799707345763	2.75674222475877	0.240374184085312	0.810167209497926	0.978413635615977	Junction	Caudate
chr11:126264540-126264958(-)	ENSG00000182934.11	ENSG00000182934	SRPRA	-0.0087857010928986	2.17144254803261	-0.24036556248622	0.810173887864099	0.978413635615977	Junction	Caudate
chr19:49864404-49865126(-)	ENSG00000039650.10	ENSG00000039650	PNKP	-0.0097965593706109	1.4188564699023	-0.240365055819205	0.810174280333237	0.978413635615977	Junction	Caudate
chr1:84671309-84690153(-)	ENSG00000117155.16	ENSG00000117155	SSX2IP	0.0182146830837231	0.0491421751670939	0.240349657062067	0.810186208381367	0.978413635615977	Junction	Caudate
chr18:13059313-13067830(+)	ENSG00000101639.18	ENSG00000101639	CEP192	0.0094954516719248	1.41903918067483	0.240344153905568	0.810190471198182	0.978413635615977	Junction	Caudate
chr12:57627859-57628121(-)	ENSG00000135454.13	ENSG00000135454	B4GALNT1	0.028133141581941	-0.786376792286646	0.240342362732603	0.810191858665347	0.978413635615977	Junction	Caudate
chr3:124970802-124973730(-)	ENSG00000173706.12	ENSG00000173706	HEG1	0.0129759526432057	1.3057647329947	0.240339786780696	0.810193854034102	0.978413635615977	Junction	Caudate
chr6:79004437-79015081(-)	ENSG00000146247.13	ENSG00000146247	PHIP	0.0196545479083838	-0.477221791523268	0.240335659332571	0.810197051216338	0.978413635615977	Junction	Caudate
chr11:775143-776679(-)	ENSG00000177225.16	ENSG00000177225	PDDC1	-0.0276556714753093	-1.31292639659922	-0.24033547990056	0.810197190207093	0.978413635615977	Junction	Caudate
chr3:186582078-186582715(+)	ENSG00000090520.11	ENSG00000090520	DNAJB11	0.0108865780926728	2.20894028265494	0.240327327018511	0.810203505559474	0.978413635615977	Junction	Caudate
chr16:88027651-88033108(+)	ENSG00000172530.20	ENSG00000172530	BANP	0.0155349711948172	0.265230141164878	0.240325557053887	0.810204876603921	0.978413635615977	Junction	Caudate
chr15:44620404-44621758(-)	ENSG00000104133.14	ENSG00000104133	SPG11	0.0085041360569326	2.02627968750951	0.240325392128887	0.810205004357637	0.978413635615977	Junction	Caudate
chr22:19475603-19479082(-)	ENSG00000070010.18	ENSG00000070010	UFD1L	0.01025669978822	2.09882934245945	0.240310708041765	0.810216378922156	0.978413635615977	Junction	Caudate
chr22:44187879-44189113(+)	ENSG00000138964.16	ENSG00000138964	PARVG	0.0271064708573858	-1.03944395647465	0.240292259498978	0.810230669560444	0.978413635615977	Junction	Caudate
chr12:42326230-42332659(+)	ENSG00000134283.17	ENSG00000134283	PPHLN1	0.0170861483333329	-0.661277160700782	0.240286932671115	0.810234795847764	0.978413635615977	Junction	Caudate
chr6:166326168-166328275(-)	ENSG00000198818.9	ENSG00000198818	SFT2D1	-0.0094840949817412	2.61222509569477	-0.240269279902228	0.810248470139462	0.978413635615977	Junction	Caudate
chr22:30293806-30293920(-)	ENSG00000248751.6	ENSG00000248751	RP1-130H16.18	-0.0156949238838374	0.299867790970353	-0.240259861567837	0.810255765848847	0.978413635615977	Junction	Caudate
chr10:91964202-91966636(+)	ENSG00000095564.13	ENSG00000095564	BTAF1	-0.0076462331903928	2.08405263346282	-0.24024928292278	0.81026396038757	0.978413635615977	Junction	Caudate
chr15:50589657-50591910(-)	ENSG00000092439.13	ENSG00000092439	TRPM7	-0.0083038359557095	2.35960049209609	-0.240247397507143	0.810265420889794	0.978413635615977	Junction	Caudate
chr11:113830944-113831919(-)	ENSG00000048028.11	ENSG00000048028	USP28	-0.0219642543702016	-1.18200556973591	-0.240238776192436	0.810272099239644	0.978413635615977	Junction	Caudate
chr4:145515014-145539803(+)	ENSG00000170365.9	ENSG00000170365	SMAD1	-0.0133403010537119	0.750939507225003	-0.240238764498474	0.810272108298176	0.978413635615977	Junction	Caudate
chr4:88668082-88669859(+)	ENSG00000138641.15	ENSG00000138641	HERC3	0.0100794403962306	2.9042889183116	0.240217318962402	0.810288720765808	0.978413635615977	Junction	Caudate
chr1:103662776-103662885(+)	ENSG00000237763.9	ENSG00000237763	AMY1A	-0.0323277164879144	-1.00925205819908	-0.240205196686069	0.810298111145999	0.978413635615977	Junction	Caudate
chr18:74518641-74518948(+)	ENSG00000133313.14	ENSG00000133313	CNDP2	-0.0066905116969098	3.71128487500748	-0.240204716203983	0.810298483346415	0.978413635615977	Junction	Caudate
chr2:135217608-135219076(-)	ENSG00000121988.17	ENSG00000121988	ZRANB3	-0.0183580065023845	-0.508177738691402	-0.240201394732008	0.810301056291083	0.978413635615977	Junction	Caudate
chr2:206757372-206765249(-)	ENSG00000138400.12	ENSG00000138400	MDH1B	0.0197241589896387	-0.648183696333044	0.240200927817201	0.810301417982079	0.978413635615977	Junction	Caudate
chrX:47641476-47650422(-)	ENSG00000126767.17	ENSG00000126767	ELK1	-0.0136468343985612	1.76531548741147	-0.240198400985733	0.810303375368114	0.978413635615977	Junction	Caudate
chr8:144886903-144889580(-)	ENSG00000196150.13	ENSG00000196150	ZNF250	0.0135942819714164	0.161547778712424	0.240189954401595	0.810309918443061	0.978413635615977	Junction	Caudate
chr16:3311949-3312676(+)	ENSG00000162086.14	ENSG00000162086	ZNF75A	-0.0103526144701059	0.918486055638178	-0.240186562674292	0.810312545819668	0.978413635615977	Junction	Caudate
chr2:226837839-226864603(+)	ENSG00000144468.16	ENSG00000144468	RHBDD1	-0.0402728477443646	-1.24773935160564	-0.240184869147206	0.810313857698771	0.978413635615977	Junction	Caudate
chr4:173391274-173392725(+)				0.0256509997128827	-1.3419268095584	0.240178685264093	0.810318648005813	0.978413635615977	Junction	Caudate
chr5:80560043-80566688(-)	ENSG00000189127.7	ENSG00000189127	ANKRD34B	0.0230401917923944	-1.01185175795285	0.240173577491837	0.810322604715573	0.978413635615977	Junction	Caudate
chr4:125477335-125479740(+)	ENSG00000196159.11	ENSG00000196159	FAT4	-0.0186563581192018	-0.449642865701672	-0.240141098385359	0.810347764603796	0.978423788039569	Junction	Caudate
chr7:155680909-155684932(+)	ENSG00000184863.10	ENSG00000184863	RBM33	0.017888826401619	-0.672034814795391	0.240135883358862	0.810351804434115	0.978423788039569	Junction	Caudate
chr2:223899071-223901182(-)	ENSG00000085449.14	ENSG00000085449	WDFY1	-0.0078857807397642	1.64692646541986	-0.240134875259554	0.810352585360769	0.978423788039569	Junction	Caudate
chr2:26463572-26463963(-)	ENSG00000115155.16	ENSG00000115155	OTOF	0.017990076096168	1.51342957781703	0.240130878200506	0.810355681694443	0.978423788039569	Junction	Caudate
chr7:117209938-117219083(+)	ENSG00000004866.19	ENSG00000004866	ST7	0.0154573117197515	0.0421800136933582	0.240121988205338	0.810362568366307	0.978424656742552	Junction	Caudate
chr17:74250029-74250264(+)	ENSG00000141540.10	ENSG00000141540	TTYH2	0.0172737186594655	2.87067659334425	0.24011324925891	0.810369338041997	0.978425384173234	Junction	Caudate
chr17:38011526-38011909(+)	ENSG00000274419.6	ENSG00000274419	TBC1D3D	-0.0299939330365502	-1.28620978849645	-0.240098859857751	0.810380484906344	0.978431396491591	Junction	Caudate
chr12:49005853-49013061(-)	ENSG00000181929.11	ENSG00000181929	PRKAG1	-0.0083862676857785	2.13166556186633	-0.240087127116992	0.810389573796101	0.978434334503788	Junction	Caudate
chrX:14607269-14608990(+)	ENSG00000101958.13	ENSG00000101958	GLRA2	0.02810427332613	-1.45425349934571	0.240079796173889	0.810395252800512	0.978434334503788	Junction	Caudate
chr3:133649634-133649779(-)	ENSG00000163781.12	ENSG00000163781	TOPBP1	0.0100268977338622	1.22893832117486	0.240057028445135	0.81041289016292	0.978448182889009	Junction	Caudate
chr20:35632924-35664759(-)	ENSG00000214078.12	ENSG00000214078	CPNE1	0.0222222064859686	-0.557682662342064	0.240024978475757	0.810437718315942	0.978470712764538	Junction	Caudate
chr16:28112007-28112903(-)	ENSG00000169180.11	ENSG00000169180	XPO6	0.0064314910054024	2.59341298583889	0.240016519368512	0.810444271365344	0.978471178272772	Junction	Caudate
chr1:229614486-229625884(-)	ENSG00000135801.9	ENSG00000135801	TAF5L	0.0137447824754015	0.342019574761193	0.239986813072756	0.810467284162293	0.978474968417707	Junction	Caudate
chr18:35703644-35709623(+)	ENSG00000141429.13	ENSG00000141429	GALNT1	-0.0069854917990131	2.66424672815184	-0.239975039130177	0.810476405215418	0.978474968417707	Junction	Caudate
chr2:232703490-232734416(+)	ENSG00000204120.14	ENSG00000204120	GIGYF2	-0.0202873697908494	-0.336758224048664	-0.23997445447765	0.810476858135471	0.978474968417707	Junction	Caudate
chr19:48900373-48900785(+)	ENSG00000104805.15	ENSG00000104805	NUCB1	0.0094790094737252	3.08731750254107	0.239960660130795	0.810487544392372	0.978474968417707	Junction	Caudate
chr19:7963808-7967564(-)	ENSG00000066044.14	ENSG00000066044	ELAVL1	-0.0071008631633435	2.79857585519893	-0.239960334833817	0.810487796395096	0.978474968417707	Junction	Caudate
chr19:48241064-48249522(-)	ENSG00000105483.16	ENSG00000105483	CARD8	-0.0194555640300838	-0.312026511435563	-0.239942636998286	0.810501506674401	0.978474968417707	Junction	Caudate
chr19:49836407-49836846(+)	ENSG00000104973.15	ENSG00000104973	MED25	-0.0238798805532443	-1.13197745763625	-0.239940013437153	0.810503539117507	0.978474968417707	Junction	Caudate
chr10:74105354-74107229(+)	ENSG00000035403.16	ENSG00000035403	VCL	-0.0130799489579416	0.690005147948927	-0.239939943280307	0.810503593467239	0.978474968417707	Junction	Caudate
chr12:124911979-124913118(-)				0.0616958509627636	-2.48327469083623	0.239939199652132	0.810504169547809	0.978474968417707	Junction	Caudate
chr11:20960561-21113588(+)	ENSG00000165973.18	ENSG00000165973	NELL1	-0.0272306992137376	-1.83484674509624	-0.239903248937856	0.810532020293772	0.978474968417707	Junction	Caudate
chr10:98162976-98163292(+)	ENSG00000166024.13	ENSG00000166024	R3HCC1L	-0.0138408993778319	0.0235436958550895	-0.239899465705706	0.810534951149057	0.978474968417707	Junction	Caudate
chr3:151122975-151127824(+)	ENSG00000144893.12	ENSG00000144893	MED12L	-0.0108194583726494	2.27936668911857	-0.239899320435478	0.810535063689393	0.978474968417707	Junction	Caudate
chr6:17777355-17778946(-)	ENSG00000137177.19	ENSG00000137177	KIF13A	0.0104483438433494	1.70619334260303	0.239886258482474	0.810545182754617	0.978474968417707	Junction	Caudate
chr10:119326612-119380814(+)	ENSG00000198873.11	ENSG00000198873	GRK5	0.0125513251511486	0.365787876299493	0.239885603157089	0.810545690434536	0.978474968417707	Junction	Caudate
chr13:98796214-98797114(-)	ENSG00000088387.18	ENSG00000088387	DOCK9	0.016132280675986	0.259414112608845	0.239878335803609	0.810551320451363	0.978474968417707	Junction	Caudate
chr13:110663519-110667339(-)	ENSG00000134905.16	ENSG00000134905	CARS2	0.0108665405329754	1.17442842996405	0.239869688405906	0.810558019600904	0.978474968417707	Junction	Caudate
chr3:184238475-184238559(+)	ENSG00000145198.14	ENSG00000145198	VWA5B2	-0.0180555195779063	-0.113686281215909	-0.239867406718802	0.810559787229007	0.978474968417707	Junction	Caudate
chr10:98395294-98395390(-)	ENSG00000119943.11	ENSG00000119943	PYROXD2	0.0234874245469826	-0.989008191580919	0.239863498498154	0.810562814938539	0.978474968417707	Junction	Caudate
chr15:74842196-74842279(-)	ENSG00000140474.12	ENSG00000140474	ULK3	0.0115665748860221	1.98927519712673	0.239844612186855	0.810577446257133	0.978474968417707	Junction	Caudate
chr8:22164060-22164265(+)	ENSG00000168484.12	ENSG00000168484	SFTPC	-0.0255330022678655	-1.37435096981464	-0.239839725354066	0.810581232121437	0.978474968417707	Junction	Caudate
chr14:64716093-64727592(+)	ENSG00000126822.16	ENSG00000126822	PLEKHG3	-0.029385091060712	-1.3673409065303	-0.239836109628997	0.810584033252365	0.978474968417707	Junction	Caudate
chr16:74304395-74305288(+)	ENSG00000103035.10	ENSG00000103035	PSMD7	0.0058558769353996	3.87871698358541	0.23982200738526	0.810594958395861	0.978474968417707	Junction	Caudate
chr2:206879441-206881769(+)				-0.0150020279065269	1.47277970626682	-0.239809120597259	0.810604941946527	0.978474968417707	Junction	Caudate
chr11:47579159-47579268(+)	ENSG00000213619.9	ENSG00000213619	NDUFS3	0.0142240672220859	2.42527840462692	0.239799265996735	0.810612576445716	0.978474968417707	Junction	Caudate
chr1:23863272-23865490(-)	ENSG00000179163.11	ENSG00000179163	FUCA1	0.0130210153763628	0.456018806564027	0.239781579777439	0.810626278256714	0.978474968417707	Junction	Caudate
chr16:18372664-18374831(-)	ENSG00000233024.7	ENSG00000233024		-0.0230227998333276	-0.448897619656952	-0.239772949126693	0.810632964587882	0.978474968417707	Junction	Caudate
chr1:235741629-235743978(-)	ENSG00000143669.13	ENSG00000143669	LYST	0.0099715954552375	0.990912557934274	0.239771695703542	0.810633935640064	0.978474968417707	Junction	Caudate
chr17:31340646-31343008(+)	ENSG00000196712.16	ENSG00000196712	NF1	0.0059631290105448	3.14284975695453	0.239764045898193	0.810639862104815	0.978474968417707	Junction	Caudate
chr15:64160198-64162040(-)	ENSG00000166794.4	ENSG00000166794	PPIB	-0.0077754513405824	4.59570459323814	-0.239763907514114	0.810639969313966	0.978474968417707	Junction	Caudate
chr1:156317548-156318867(-)	ENSG00000163468.14	ENSG00000163468	CCT3	0.0065348813995595	4.56492613295246	0.239762554614664	0.810641017434732	0.978474968417707	Junction	Caudate
chr6:30679390-30684407(-)	ENSG00000146112.11	ENSG00000146112	PPP1R18	0.0203108732751286	0.006137417889494	0.239761804700581	0.810641598409705	0.978474968417707	Junction	Caudate
chr16:75093668-75104783(+)	ENSG00000186187.11	ENSG00000186187	ZNRF1	-0.0110618154638869	1.30264789316203	-0.239757709734216	0.810644770872276	0.978474968417707	Junction	Caudate
chr7:158887076-158891264(+)	ENSG00000126870.15	ENSG00000126870	WDR60	-0.0112142043301023	1.26833834020108	-0.239748925812423	0.81065157598464	0.978475738022681	Junction	Caudate
chr1:77287128-77293864(+)	ENSG00000154027.18	ENSG00000154027	AK5	-0.0095937883551279	2.36243718451676	-0.239729682779961	0.810666484068095	0.978482685723514	Junction	Caudate
chr10:30029867-30047531(-)	ENSG00000165757.8	ENSG00000165757	KIAA1462	0.0120881903666719	2.56218423277082	0.239709387049722	0.810682207778911	0.978482685723514	Junction	Caudate
chr6:35411218-35420126(+)	ENSG00000112033.13	ENSG00000112033	PPARD	-0.0118795000914553	1.06978164177618	-0.239703347210264	0.810686887038459	0.978482685723514	Junction	Caudate
chr20:63964392-63964489(-)	ENSG00000196700.8	ENSG00000196700	ZNF512B	-0.0114113411415585	1.40372651318122	-0.239702953737259	0.810687191874995	0.978482685723514	Junction	Caudate
chr16:1767298-1767563(+)	ENSG00000138834.12	ENSG00000138834	MAPK8IP3	0.0065040575431479	3.19573824454519	0.239701691435736	0.810688169821882	0.978482685723514	Junction	Caudate
chr14:55027472-55031862(+)	ENSG00000180008.8	ENSG00000180008	SOCS4	0.021558517010191	-0.627328744031571	0.239690107818906	0.810697144048161	0.978486073287236	Junction	Caudate
chr7:96170126-96171471(-)	ENSG00000004864.13	ENSG00000004864	SLC25A13	0.0159371056159719	0.681909893481401	0.23967659115938	0.810707615900664	0.978488176703031	Junction	Caudate
chr2:151438747-151440026(+)	ENSG00000080345.17	ENSG00000080345	RIF1	-0.0083531015503419	2.14983503511247	-0.239671936615623	0.810711221954512	0.978488176703031	Junction	Caudate
chr7:24666090-24668498(+)	ENSG00000105926.15	ENSG00000105926	MPP6	0.007261708385572	4.54651861528099	0.239632966567631	0.810741413705895	0.978506022429123	Junction	Caudate
chr17:28674442-28674536(+)	ENSG00000109111.14	ENSG00000109111	SUPT6H	-0.0095576140917112	2.51303708311474	-0.239630532534561	0.810743299464075	0.978506022429123	Junction	Caudate
chr5:891855-892605(-)	ENSG00000028310.17	ENSG00000028310	BRD9	-0.0130861501963775	0.454413958114325	-0.239617903779015	0.810753083563745	0.978506022429123	Junction	Caudate
chr4:106233651-106235268(-)	ENSG00000145348.16	ENSG00000145348	TBCK	-0.008843883073948	1.60516419366791	-0.239607455213087	0.810761178588898	0.978506022429123	Junction	Caudate
chr1:240294884-240329075(+)	ENSG00000155816.19	ENSG00000155816	FMN2	-0.0078924409618403	3.31452075653884	-0.239587661977061	0.810776513451741	0.978506022429123	Junction	Caudate
chr9:128250357-128250724(+)	ENSG00000106976.20	ENSG00000106976	DNM1	-0.0271083664297551	-0.444913748684039	-0.239586956249488	0.810777060217422	0.978506022429123	Junction	Caudate
chr21:43750546-43752517(+)	ENSG00000160209.18	ENSG00000160209	PDXK	-0.0075834303130257	4.74145670157577	-0.239586071115302	0.810777745979332	0.978506022429123	Junction	Caudate
chr9:131584413-131584517(-)	ENSG00000107263.18	ENSG00000107263	RAPGEF1	0.0094201757154675	3.29648891634639	0.239571910092387	0.810788717318846	0.978506022429123	Junction	Caudate
chr1:26255866-26257596(+)	ENSG00000130695.13	ENSG00000130695	CEP85	-0.0122733466775826	1.0121015405443	-0.239559340213308	0.810798455941156	0.978506022429123	Junction	Caudate
chr1:19239986-19240296(-)	ENSG00000127463.13	ENSG00000127463	EMC1	0.0078738511744732	2.55864460692647	0.239555947314047	0.810801084624181	0.978506022429123	Junction	Caudate
chr14:57209783-57209952(-)	ENSG00000070367.15	ENSG00000070367	EXOC5	0.0072510490958719	3.40609106027042	0.239552637641979	0.810803648828161	0.978506022429123	Junction	Caudate
chr2:26460206-26460646(-)	ENSG00000115155.16	ENSG00000115155	OTOF	0.0190817254419972	0.866761534358125	0.239550373233567	0.810805403204071	0.978506022429123	Junction	Caudate
chr10:115129536-115160039(+)	ENSG00000107518.16	ENSG00000107518	ATRNL1	-0.0088002470608594	5.53600385784656	-0.239541596265218	0.810812203268127	0.978506022429123	Junction	Caudate
chr11:20885541-20918181(+)	ENSG00000165973.18	ENSG00000165973	NELL1	-0.0226726265202646	-1.36439728067599	-0.239541399659134	0.81081235559127	0.978506022429123	Junction	Caudate
chrX:56978661-56984265(-)	ENSG00000204271.11	ENSG00000204271	SPIN3	-0.018464831067041	-0.593842039538563	-0.239513547025144	0.810833934857548	0.97852462129855	Junction	Caudate
chr11:78732578-78738450(-)	ENSG00000149256.15	ENSG00000149256	TENM4	-0.0115580105775097	0.743717131382367	-0.239502905738002	0.810842179400239	0.978527127494792	Junction	Caudate
chr21:32759270-32759776(-)	ENSG00000159086.14	ENSG00000159086	PAXBP1	0.0111695904463163	0.96486833541458	0.239417338595659	0.81090847496159	0.97859968928875	Junction	Caudate
chr12:57529010-57529159(+)	ENSG00000166987.14	ENSG00000166987	MBD6	-0.0128775774888982	0.735249040039723	-0.239389090476429	0.810930361289094	0.978608272403543	Junction	Caudate
chr14:102042749-102043874(+)	ENSG00000197102.10	ENSG00000197102	DYNC1H1	0.0052127851154405	4.856698563783	0.23938608640068	0.810932688822184	0.978608272403543	Junction	Caudate
chr10:121971070-121974003(-)	ENSG00000107672.14	ENSG00000107672	NSMCE4A	0.0099855487307933	1.46948238766425	0.239375908965429	0.810940574227468	0.978608272403543	Junction	Caudate
chr20:1452631-1453030(-)	ENSG00000088833.17	ENSG00000088833	NSFL1C	0.0053813060573351	3.64223859383015	0.239370761446145	0.810944562496555	0.978608272403543	Junction	Caudate
chr2:159228897-159229577(+)	ENSG00000115183.13	ENSG00000115183	TANC1	-0.0098319550897583	1.83552123544949	-0.239356205109899	0.810955840690943	0.978608272403543	Junction	Caudate
chr5:138372842-138375092(+)	ENSG00000120733.13	ENSG00000120733	KDM3B	0.0072868727243213	1.92562611059149	0.239352563096744	0.810958662515152	0.978608272403543	Junction	Caudate
chr11:69067606-69070429(+)	ENSG00000162341.16	ENSG00000162341	TPCN2	-0.0207745025117149	-0.694232738676593	-0.239352429897062	0.810958765718035	0.978608272403543	Junction	Caudate
chr2:148690374-148743621(+)	ENSG00000135999.11	ENSG00000135999	EPC2	0.0082488077328039	2.01075365253335	0.239317893687586	0.810985524424628	0.978633119219052	Junction	Caudate
chr16:74918009-74921946(-)	ENSG00000103091.14	ENSG00000103091	WDR59	-0.0085521738057829	1.9090902820698	-0.239254310116642	0.811034789649994	0.978635053574523	Junction	Caudate
chr11:47161191-47161997(+)	ENSG00000149179.13	ENSG00000149179	C11orf49	-0.0229606421683683	-1.07639138738813	-0.239250617986175	0.811037650374932	0.978635053574523	Junction	Caudate
chr12:24829898-24832722(-)	ENSG00000060982.14	ENSG00000060982	BCAT1	0.0120198505390152	2.03253823481924	0.239231899622269	0.811052153717872	0.978635053574523	Junction	Caudate
chr8:55103295-55357677(+)	ENSG00000206579.8	ENSG00000206579	XKR4	0.0221638704667148	-0.955279328340194	0.239208585932212	0.811070217697604	0.978635053574523	Junction	Caudate
chr7:75324055-75325642(-)	ENSG00000273598.1	ENSG00000273598	PMS2P6	-0.0443636895475018	-1.14488254268492	-0.239200572837293	0.811076426449952	0.978635053574523	Junction	Caudate
chr10:115265278-115265555(+)	ENSG00000107518.16	ENSG00000107518	ATRNL1	-0.0167516041333616	0.407060372164756	-0.239191647841174	0.811083341780882	0.978635053574523	Junction	Caudate
chr12:121221985-121222093(+)	ENSG00000135124.14	ENSG00000135124	P2RX4	-0.014355129217984	0.109240618822916	-0.239187425387176	0.811086613458805	0.978635053574523	Junction	Caudate
chr7:141652884-141656543(-)	ENSG00000244701.1	ENSG00000244701	RP5-894A10.2	-0.0244620350100179	-1.10683277227557	-0.239183698916589	0.81108950083737	0.978635053574523	Junction	Caudate
chr10:89762836-89768289(+)	ENSG00000138182.14	ENSG00000138182	KIF20B	0.0206672476950596	-1.33891268192262	0.239163747239625	0.811104960024979	0.978635053574523	Junction	Caudate
chr7:41694089-41710597(+)	ENSG00000224116.6	ENSG00000224116	INHBA-AS1	-0.0199331947966409	-0.0529044472385825	-0.239154759115067	0.811111924331091	0.978635053574523	Junction	Caudate
chr6:101799792-101802330(+)	ENSG00000164418.19	ENSG00000164418	GRIK2	-0.0120609149707546	1.56251019274855	-0.239152051210569	0.811114022510991	0.978635053574523	Junction	Caudate
chr7:87154279-87154389(+)	ENSG00000135164.18	ENSG00000135164	DMTF1	-0.02511930756275	-1.43502792608865	-0.239150390503657	0.811115309285945	0.978635053574523	Junction	Caudate
chr19:4517699-4518221(-)	ENSG00000167676.4	ENSG00000167676	PLIN4	-0.0299343240208363	-1.24270782700862	-0.239144676876868	0.811119736411706	0.978635053574523	Junction	Caudate
chr12:71566476-71566631(+)	ENSG00000139292.12	ENSG00000139292	LGR5	-0.0306846583453843	-0.763533632788936	-0.239139788099725	0.811123524418786	0.978635053574523	Junction	Caudate
chr9:129978613-129979317(-)	ENSG00000187239.16	ENSG00000187239	FNBP1	0.0092846729989007	3.73634583178826	0.239135980565048	0.811126474641904	0.978635053574523	Junction	Caudate
chr3:98811555-98812331(-)	ENSG00000057019.15	ENSG00000057019	DCBLD2	-0.012676655542752	0.599436186164955	-0.239135850197809	0.811126575655462	0.978635053574523	Junction	Caudate
chr10:15119514-15128349(-)	ENSG00000152465.17	ENSG00000152465	NMT2	0.0103513916628935	1.41512803812402	0.239135115523575	0.811127144909412	0.978635053574523	Junction	Caudate
chr3:107241088-107246007(+)	ENSG00000243701.5	ENSG00000243701	DUBR	-0.0200557836914956	-0.356259300833775	-0.239130239432163	0.811130923095769	0.978635053574523	Junction	Caudate
chr7:66450237-66467681(-)	ENSG00000230189.6	ENSG00000230189	GS1-124K5.2	-0.0269904241717575	-1.35986755470851	-0.23912379066339	0.811135919860843	0.978635053574523	Junction	Caudate
chr19:42402076-42402606(-)	ENSG00000079435.9	ENSG00000079435	LIPE	0.0181972008501054	0.524800806835668	0.239122049291816	0.811137269146809	0.978635053574523	Junction	Caudate
chr6:31777663-31778966(-)	ENSG00000204394.12	ENSG00000204394	VARS	0.0125661137675904	1.18220357403596	0.239121808482615	0.811137455735678	0.978635053574523	Junction	Caudate
chr1:6233644-6234404(-)	ENSG00000116237.15	ENSG00000116237	ICMT	-0.0169573706546403	0.0914897976259656	-0.239117553488646	0.811140752681712	0.978635053574523	Junction	Caudate
chr3:48416452-48417910(-)	ENSG00000164050.12	ENSG00000164050	PLXNB1	-0.0115937347588682	2.76898791512039	-0.23911631864327	0.811141709491821	0.978635053574523	Junction	Caudate
chr1:45569230-45569890(+)	ENSG00000117448.13	ENSG00000117448	AKR1A1	-0.0079850395805542	2.61965078920959	-0.23911386135495	0.811143613502955	0.978635053574523	Junction	Caudate
chr6:52578595-52579374(+)	ENSG00000225791.6	ENSG00000225791	TRAM2-AS1	-0.0237018152603667	-1.21116541860824	-0.239102337620248	0.811152542595963	0.978635053574523	Junction	Caudate
chr3:187051347-187072848(+)	ENSG00000073849.14	ENSG00000073849	ST6GAL1	-0.0159287270220734	0.918839080322899	-0.239100145640726	0.811154241040234	0.978635053574523	Junction	Caudate
chrX:133304862-133305771(-)	ENSG00000076716.8	ENSG00000076716	GPC4	0.0192146693891044	0.0702107562834403	0.239098046630156	0.811155867448819	0.978635053574523	Junction	Caudate
chr2:218812422-218812551(+)	ENSG00000135929.8	ENSG00000135929	CYP27A1	-0.0132169609193957	2.18148993464394	-0.239084507515618	0.811166358188453	0.978635053574523	Junction	Caudate
chr16:1637908-1641138(+)	ENSG00000007545.15	ENSG00000007545	CRAMP1	-0.0108102590416696	0.720763368507746	-0.239079190793403	0.811170477842981	0.978635053574523	Junction	Caudate
chr1:8495163-8497404(-)	ENSG00000142599.17	ENSG00000142599	RERE	-0.0077937635743295	4.5313848811068	-0.239060715597772	0.811184793362437	0.978635053574523	Junction	Caudate
chr15:84687775-84691534(-)	ENSG00000140612.13	ENSG00000140612	SEC11A	-0.0082392729973958	2.94355156901489	-0.239052848525497	0.811190889188642	0.978635053574523	Junction	Caudate
chr14:87950749-87963383(-)	ENSG00000054983.16	ENSG00000054983	GALC	0.0086163545767104	2.44303563558188	0.239047583888041	0.811194968516294	0.978635053574523	Junction	Caudate
chr1:155921525-155921860(-)	ENSG00000132680.10	ENSG00000132680	KIAA0907	-0.0314123538041665	-1.74798813148366	-0.239045573029304	0.811196526640451	0.978635053574523	Junction	Caudate
chrX:101487692-101488043(+)	ENSG00000196440.11	ENSG00000196440	ARMCX4	-0.0119462275835251	0.685120141461651	-0.239045146741796	0.811196856951599	0.978635053574523	Junction	Caudate
chr10:42521128-42523209(-)	ENSG00000234420.7	ENSG00000234420	ZNF37BP	-0.0225794613660936	-1.33841691267132	-0.239027051382788	0.811210878268106	0.978644123152194	Junction	Caudate
chr15:100603314-100609706(+)	ENSG00000183475.12	ENSG00000183475	ASB7	0.0118705423078434	0.572904171616743	0.239003295496974	0.811229285776011	0.978644123152194	Junction	Caudate
chr1:24655130-24660718(+)	ENSG00000133226.16	ENSG00000133226	SRRM1	0.0140533290386002	1.72140886814897	0.238991875116809	0.811238135019759	0.978644123152194	Junction	Caudate
chr1:54651984-54652852(+)	ENSG00000184313.19	ENSG00000184313	MROH7	-0.0190175428638193	-0.21952041715617	-0.238987443588825	0.811241568858668	0.978644123152194	Junction	Caudate
chr11:60173130-60175401(-)	ENSG00000110077.14	ENSG00000110077	MS4A6A	-0.0324312859270823	-1.64873752632344	-0.238976816523476	0.811249803421655	0.978644123152194	Junction	Caudate
chr16:17109018-17117645(-)	ENSG00000103489.11	ENSG00000103489	XYLT1	-0.0131422414778912	0.348129752342629	-0.238967109239512	0.811257325294656	0.978644123152194	Junction	Caudate
chr3:31664233-31668641(-)	ENSG00000144645.13	ENSG00000144645	OSBPL10	0.021205395884629	-0.921130559802794	0.238955783431667	0.811266101333677	0.978644123152194	Junction	Caudate
chr9:9938611-10033717(-)	ENSG00000153707.16	ENSG00000153707	PTPRD	0.0466973564536343	-2.01792114678558	0.238951551446708	0.81126938058182	0.978644123152194	Junction	Caudate
chr19:10115130-10115478(-)	ENSG00000130811.11	ENSG00000130811	EIF3G	0.0078270999026939	3.60011375607006	0.238920589098024	0.811293372550921	0.978644123152194	Junction	Caudate
chr1:54883774-54886888(-)	ENSG00000116133.11	ENSG00000116133	DHCR24	0.0123704272337807	3.29736148228309	0.238912679057161	0.811299501877264	0.978644123152194	Junction	Caudate
chr5:110748264-110755464(+)	ENSG00000164209.16	ENSG00000164209	SLC25A46	-0.0073177185610728	2.79858298811489	-0.238911495930958	0.811300418658179	0.978644123152194	Junction	Caudate
chr6:17629540-17632649(-)	ENSG00000124789.11	ENSG00000124789	NUP153	0.0077464286251858	1.88014568677188	0.238904045386502	0.811306191942556	0.978644123152194	Junction	Caudate
chr5:24509820-24511326(-)	ENSG00000040731.10	ENSG00000040731	CDH10	0.0122942590343425	0.875259836014166	0.238886787509192	0.811319564781122	0.978644123152194	Junction	Caudate
chr8:1874797-1875032(+)				0.0346577491406288	-1.82509844937706	0.238857625233928	0.811342162262833	0.978644123152194	Junction	Caudate
chr3:150883059-150883699(-)	ENSG00000214237.9	ENSG00000214237	RP11-166N6.1	-0.0236616033671651	-0.0497692532353634	-0.238841401298705	0.811354734055268	0.978644123152194	Junction	Caudate
chr7:7517838-7520061(-)	ENSG00000215018.9	ENSG00000215018	COL28A1	0.0247481546284786	-1.36930606876537	0.238839777998924	0.811355991939451	0.978644123152194	Junction	Caudate
chr5:133993016-134004646(-)	ENSG00000213585.10	ENSG00000213585	VDAC1	0.0095986197371136	2.02597994567111	0.238833923493932	0.811360528560418	0.978644123152194	Junction	Caudate
chr10:124012481-124021255(-)	ENSG00000182022.17	ENSG00000182022	CHST15	-0.0116577384348374	2.5055489235313	-0.238827697204567	0.811365353281855	0.978644123152194	Junction	Caudate
chr2:28591761-28592660(+)	ENSG00000163803.12	ENSG00000163803	PLB1	0.023828566862411	-1.46209830033522	0.23882380715464	0.81136836766633	0.978644123152194	Junction	Caudate
chr12:124778587-124782682(-)	ENSG00000073060.15	ENSG00000073060	SCARB1	0.0235536508987537	-0.878234880566395	0.238821846935581	0.811369886633476	0.978644123152194	Junction	Caudate
chr8:22162733-22163079(+)	ENSG00000168484.12	ENSG00000168484	SFTPC	0.0177875969698777	-0.498775983215193	0.23881091539988	0.811378357456743	0.978644123152194	Junction	Caudate
chr16:67829517-67829764(-)	ENSG00000102901.12	ENSG00000102901	CENPT	-0.0087265892015978	1.5097708627847	-0.238793971655	0.811391487171649	0.978644123152194	Junction	Caudate
chr9:123159208-123160366(-)	ENSG00000165209.18	ENSG00000165209	STRBP	0.0098261321495624	2.2951341004624	0.238787794962395	0.811396273506545	0.978644123152194	Junction	Caudate
chr22:42871470-42876136(-)	ENSG00000100266.18	ENSG00000100266	PACSIN2	-0.0086712720208285	2.11309722081323	-0.2387806933052	0.811401776607612	0.978644123152194	Junction	Caudate
chr5:64724574-64728106(-)	ENSG00000153006.15	ENSG00000153006	SREK1IP1	-0.0093574197407826	1.42437617726238	-0.238775349507004	0.811405917543249	0.978644123152194	Junction	Caudate
chr6:169672397-169688816(-)	ENSG00000184465.15	ENSG00000184465	WDR27	0.0110978453901969	0.732710885474742	0.238762244506553	0.811416072695299	0.978644123152194	Junction	Caudate
chr10:79216275-79277180(+)	ENSG00000108175.16	ENSG00000108175	ZMIZ1	0.011724158785499	1.22291857189389	0.238724297212776	0.811445478485395	0.978644123152194	Junction	Caudate
chr3:124496414-124518399(+)	ENSG00000160145.15	ENSG00000160145	KALRN	0.0164953965217207	0.860478569978595	0.238721699276871	0.811447491665281	0.978644123152194	Junction	Caudate
chr3:73047357-73059036(+)	ENSG00000163605.14	ENSG00000163605	PPP4R2	-0.0083192285856605	2.93988251569933	-0.238721147162762	0.811447919507028	0.978644123152194	Junction	Caudate
chr18:76880317-76881320(+)	ENSG00000130856.15	ENSG00000130856	ZNF236	0.0196496925698319	-0.44488632293666	0.238712234846977	0.811454825805955	0.978644123152194	Junction	Caudate
chr2:172736049-172795024(+)	ENSG00000091428.17	ENSG00000091428	RAPGEF4	-0.0107529226292521	2.76857620053619	-0.238712144783393	0.811454895597771	0.978644123152194	Junction	Caudate
chr2:216451065-216464596(+)	ENSG00000138375.12	ENSG00000138375	SMARCAL1	0.0128753462936183	0.195545371715041	0.238710154139816	0.811456438182006	0.978644123152194	Junction	Caudate
chr12:101048402-101079192(+)	ENSG00000151572.16	ENSG00000151572	ANO4	0.0136722831505059	1.39180809277555	0.238707019143715	0.811458867546351	0.978644123152194	Junction	Caudate
chr6:110892204-110892298(+)	ENSG00000123505.15	ENSG00000123505	AMD1	0.0091399641970285	3.74135619972352	0.238706560430123	0.811459223011841	0.978644123152194	Junction	Caudate
chr14:22768172-22769790(+)	ENSG00000155463.12	ENSG00000155463	OXA1L	0.0077564721463534	2.06974415788617	0.238698782598551	0.811465250200658	0.978644123152194	Junction	Caudate
chr8:86532581-86537562(+)	ENSG00000085719.12	ENSG00000085719	CPNE3	-0.008298077021252	2.68158862403571	-0.238698285928443	0.811465635080101	0.978644123152194	Junction	Caudate
chr9:127804414-127804498(+)	ENSG00000136877.14	ENSG00000136877	FPGS	-0.0107264368293586	1.48103111976068	-0.238689075570973	0.811472772375691	0.978644123152194	Junction	Caudate
chr5:77708348-77776204(-)	ENSG00000171530.13	ENSG00000171530	TBCA	0.0059408979028831	4.57044091128808	0.238688683550582	0.81147307616071	0.978644123152194	Junction	Caudate
chr10:73810904-73811473(-)	ENSG00000272916.5	ENSG00000272916	RP11-574K11.31	0.0205927659178932	-0.92501517658412	0.238671333863268	0.811486520834516	0.978644123152194	Junction	Caudate
chr9:127676754-127678430(+)	ENSG00000136854.18	ENSG00000136854	STXBP1	0.011398834811698	4.16811399714614	0.238663772231269	0.811492380535432	0.978644123152194	Junction	Caudate
chr16:1314097-1314292(+)	ENSG00000103275.19	ENSG00000103275	UBE2I	0.00684443676005	2.84582451441874	0.238663124576467	0.8114928824201	0.978644123152194	Junction	Caudate
chr22:46356073-46356841(+)	ENSG00000100416.12	ENSG00000100416	TRMU	-0.0124970562658423	0.53701558542966	-0.238660647753248	0.811494801775995	0.978644123152194	Junction	Caudate
chr12:93677473-93678768(+)	ENSG00000169372.12	ENSG00000169372	CRADD	0.0095805273469962	1.57507957306862	0.23865476655429	0.811499359277353	0.978644123152194	Junction	Caudate
chr20:35630491-35630740(-)	ENSG00000214078.12	ENSG00000214078	CPNE1	-0.0110900631977207	1.55018329990737	-0.238652345800139	0.811501235187581	0.978644123152194	Junction	Caudate
chr17:49788850-49791885(+)	ENSG00000136504.11	ENSG00000136504	KAT7	-0.0092624613463731	1.86050574019793	-0.238645382978511	0.811506630879238	0.978644123152194	Junction	Caudate
chr2:170948431-170949538(+)	ENSG00000115806.12	ENSG00000115806	GORASP2	0.0091664849475653	1.47925423858556	0.238599262677735	0.811542371059781	0.978644123152194	Junction	Caudate
chr6:31887102-31887576(-)	ENSG00000204371.11	ENSG00000204371	EHMT2	0.0080505030106241	2.63072880065803	0.238596517119911	0.811544498697809	0.978644123152194	Junction	Caudate
chr1:116616458-116666283(-)	ENSG00000143061.17	ENSG00000143061	IGSF3	0.0155253699459836	0.330918510937149	0.238593976190727	0.811546467762503	0.978644123152194	Junction	Caudate
chr1:27810290-27812162(+)	ENSG00000117758.13	ENSG00000117758	STX12	-0.0051512368215438	4.17300797565866	-0.238582943299164	0.811555017592482	0.978644123152194	Junction	Caudate
chr17:67347486-67348549(-)	ENSG00000197170.9	ENSG00000197170	PSMD12	-0.0072781151340613	2.78611741282705	-0.238582900837241	0.811555050497972	0.978644123152194	Junction	Caudate
chr11:18352447-18357951(+)	ENSG00000110768.11	ENSG00000110768	GTF2H1	0.0083181879008363	2.02892468283125	0.238576047002465	0.811560361820723	0.978644123152194	Junction	Caudate
chr12:44532722-44607168(-)	ENSG00000184613.10	ENSG00000184613	NELL2	0.0145825055220625	3.20519209256936	0.238572722135907	0.811562938401786	0.978644123152194	Junction	Caudate
chr9:127052940-127069229(+)	ENSG00000136828.18	ENSG00000136828	RALGPS1	0.0071607413692259	2.50042326158123	0.238569610660581	0.811565349618727	0.978644123152194	Junction	Caudate
chr6:112154948-112155564(-)	ENSG00000112769.18	ENSG00000112769	LAMA4	-0.0175968929413966	-0.327855192725201	-0.238558013061552	0.811574337116139	0.978644123152194	Junction	Caudate
chr9:93238322-93239756(+)	ENSG00000165238.16	ENSG00000165238	WNK2	0.0113354218597153	2.42231470082657	0.238548528387153	0.811581687232424	0.978644123152194	Junction	Caudate
chr20:32088645-32093862(+)	ENSG00000101336.12	ENSG00000101336	HCK	-0.027568008625041	-0.869422713400621	-0.238544585958025	0.811584742409422	0.978644123152194	Junction	Caudate
chr4:22392691-22401430(-)	ENSG00000152990.13	ENSG00000152990	ADGRA3	-0.0141713850521757	1.76316439994788	-0.238543126228913	0.811585873624098	0.978644123152194	Junction	Caudate
chr2:27312773-27322447(-)	ENSG00000115204.14	ENSG00000115204	MPV17	0.0168131323281867	-0.180290436949551	0.238542308182552	0.811586507567953	0.978644123152194	Junction	Caudate
chr16:69316373-69318649(+)	ENSG00000260914.3	ENSG00000260914	RP11-343C2.11	0.0056619727647302	3.71603799387237	0.238534751493071	0.811592363619502	0.978644123152194	Junction	Caudate
chr1:29122229-29122426(+)				0.0337537591818556	-1.51009240420419	0.238532649335473	0.811593992687032	0.978644123152194	Junction	Caudate
chr19:58286206-58294097(+)	ENSG00000283515.1	ENSG00000283515	CTD-3138B18.4	0.0093713788490127	1.28300837258287	0.238500624708666	0.811618810280449	0.978644123152194	Junction	Caudate
chr16:74467849-74468945(-)	ENSG00000090863.11	ENSG00000090863	GLG1	-0.0060489687814437	3.95909672884811	-0.238500468038357	0.811618931693105	0.978644123152194	Junction	Caudate
chr22:21962603-21962746(-)	ENSG00000100038.19	ENSG00000100038	TOP3B	-0.0133907093399394	0.23805609278156	-0.238482849490406	0.811632585328275	0.978644123152194	Junction	Caudate
chr1:55096623-55096951(-)	ENSG00000162402.13	ENSG00000162402	USP24	-0.0078833717562701	1.93544594256427	-0.238481929405653	0.81163329835692	0.978644123152194	Junction	Caudate
chr17:54962916-54963305(-)	ENSG00000166260.10	ENSG00000166260	COX11	0.0112357655230053	1.92127932184414	0.238480144657544	0.811634681465307	0.978644123152194	Junction	Caudate
chr19:21819222-21836035(-)	ENSG00000198521.11	ENSG00000198521	ZNF43	0.0148327832753843	0.0537405468333278	0.238460320736661	0.811650044250624	0.978644123152194	Junction	Caudate
chr3:39146723-39153437(-)	ENSG00000144655.14	ENSG00000144655	CSRNP1	-0.031222320929556	-1.41495586693902	-0.238454627652988	0.811654456187572	0.978644123152194	Junction	Caudate
chr6:44250600-44251047(+)	ENSG00000096384.19	ENSG00000096384	HSP90AB1	0.0096081568432133	6.412787034746	0.23844254888385	0.811663816823056	0.978644123152194	Junction	Caudate
chr4:168273399-168273933(-)	ENSG00000137628.16	ENSG00000137628	DDX60	-0.0256468898799594	-1.35244468109399	-0.238435837479061	0.811669017945304	0.978644123152194	Junction	Caudate
chr6:44301267-44301380(-)	ENSG00000124608.4	ENSG00000124608	AARS2	0.0130601497589402	0.220270512896471	0.238434652921168	0.811669935940332	0.978644123152194	Junction	Caudate
chr17:80040271-80047278(+)	ENSG00000141519.14	ENSG00000141519	CCDC40	0.024759929472537	-0.76681796192578	0.238418917104681	0.811682130726748	0.978644123152194	Junction	Caudate
chr2:96631544-96636920(-)	ENSG00000114982.17	ENSG00000114982	KANSL3	-0.0194500598902859	-0.817392402478771	-0.238408522986628	0.811690185882039	0.978644123152194	Junction	Caudate
chr20:19698681-19717527(+)	ENSG00000185052.11	ENSG00000185052	SLC24A3	-0.0143237275215096	0.607168899948731	-0.238406924705059	0.811691424508021	0.978644123152194	Junction	Caudate
chr5:34945804-34949542(+)	ENSG00000168724.14	ENSG00000168724	DNAJC21	-0.0223730274572668	-1.20375916579423	-0.238401827183875	0.811695374955401	0.978644123152194	Junction	Caudate
chr9:9183364-9397448(-)	ENSG00000153707.16	ENSG00000153707	PTPRD	0.0237981143320233	-0.61231762076368	0.238374713076888	0.811716387769533	0.978644123152194	Junction	Caudate
chr14:40217967-40219062(+)				0.0284331314898871	-1.35767384900072	0.238374160593559	0.81171681593292	0.978644123152194	Junction	Caudate
chr19:14152913-14155358(-)	ENSG00000072071.16	ENSG00000072071	ADGRL1	0.0096426225006054	3.19847044018129	0.238365964735846	0.811723167563241	0.978644123152194	Junction	Caudate
chr7:44057860-44058128(+)	ENSG00000136279.19	ENSG00000136279	DBNL	-0.0073215375801093	2.56472038421465	-0.238362348763088	0.811725969875754	0.978644123152194	Junction	Caudate
chr9:119168225-119208718(-)	ENSG00000078725.12	ENSG00000078725	BRINP1	-0.0093029474072855	2.78461388155929	-0.238348119858347	0.811736997039252	0.978644123152194	Junction	Caudate
chr6:130051409-130052858(+)	ENSG00000198945.7	ENSG00000198945	L3MBTL3	0.0159867138012461	-0.292332100560008	0.238340860084112	0.811742623257462	0.978644123152194	Junction	Caudate
chr12:8194797-8194932(+)	ENSG00000226711.6	ENSG00000226711	FAM66C	-0.0243471801460355	-1.10318380864257	-0.238334984659958	0.811747176631873	0.978644123152194	Junction	Caudate
chr8:33592213-33593532(-)	ENSG00000133878.8	ENSG00000133878	DUSP26	-0.009437392395129	2.20200825855489	-0.238331070447634	0.811750210097138	0.978644123152194	Junction	Caudate
chr17:18248722-18248799(-)	ENSG00000177731.15	ENSG00000177731	FLII	0.0089800558939124	1.57464867564558	0.238325069615005	0.811754860672371	0.978644123152194	Junction	Caudate
chr22:29299852-29300121(+)	ENSG00000182944.17	ENSG00000182944	EWSR1	-0.0072045417836463	3.82762082382798	-0.238318927354067	0.811759620859798	0.978644123152194	Junction	Caudate
chr10:95627587-95628367(-)	ENSG00000059573.8	ENSG00000059573	ALDH18A1	-0.0106432460185984	1.08187716114002	-0.238295449248371	0.811777816208398	0.978644123152194	Junction	Caudate
chr1:234448580-234450427(-)	ENSG00000059588.9	ENSG00000059588	TARBP1	-0.0150297470237417	0.819523829681328	-0.238284588061239	0.811786233578145	0.978644123152194	Junction	Caudate
chr6:80129230-80167677(+)	ENSG00000083123.14	ENSG00000083123	BCKDHB	-0.0094768121028673	2.18904058218784	-0.238275405551573	0.811793349997663	0.978644123152194	Junction	Caudate
chr16:31111220-31111299(+)	ENSG00000103507.13	ENSG00000103507	BCKDK	0.00816058759894	1.80524555610607	0.238271366561141	0.811796480208987	0.978644123152194	Junction	Caudate
chr16:15741892-15745128(-)	ENSG00000133392.17	ENSG00000133392	MYH11	0.0279322244349884	-0.993178655278594	0.238259997523945	0.811805291211401	0.978644123152194	Junction	Caudate
chr8:43197026-43197671(+)	ENSG00000165102.14	ENSG00000165102	HGSNAT	0.010549239309481	1.20898880145516	0.238257557234356	0.811807182438648	0.978644123152194	Junction	Caudate
chr2:241496535-241497615(-)	ENSG00000115694.14	ENSG00000115694	STK25	0.0069437570972929	3.40103157040135	0.238211052462107	0.811843223901445	0.978644123152194	Junction	Caudate
chr19:58563505-58569276(-)	ENSG00000099326.8	ENSG00000099326	MZF1	0.0155376281527008	0.0748470983986867	0.23821069393704	0.811843501761965	0.978644123152194	Junction	Caudate
chr8:17986088-17989858(+)	ENSG00000078674.17	ENSG00000078674	PCM1	0.0059460385581761	4.04364921026119	0.238202395921221	0.811849932814018	0.978644123152194	Junction	Caudate
chr3:156694189-156695864(+)	ENSG00000163659.12	ENSG00000163659	TIPARP	-0.0133865375923523	2.21273978885799	-0.238201163173146	0.811850888208202	0.978644123152194	Junction	Caudate
chr6:24716322-24718539(-)	ENSG00000112308.12	ENSG00000112308	C6orf62	0.0353028399316759	-0.204696609713301	0.238195846593959	0.811855008622514	0.978644123152194	Junction	Caudate
chr2:121401673-121404367(-)	ENSG00000074054.17	ENSG00000074054	CLASP1	0.0638575663732809	-2.20160312680994	0.238174323204007	0.811871689568107	0.978644123152194	Junction	Caudate
chr20:63560930-63561081(-)	ENSG00000130589.16	ENSG00000130589	HELZ2	-0.028665894730206	-1.55278729709882	-0.238172279617701	0.811873273382179	0.978644123152194	Junction	Caudate
chr2:55645433-55646258(-)	ENSG00000138035.14	ENSG00000138035	PNPT1	0.0098609551419603	1.89641715796743	0.238166848422577	0.811877482654339	0.978644123152194	Junction	Caudate
chr17:64562967-64571797(-)	ENSG00000108854.15	ENSG00000108854	SMURF2	0.0079300339232822	1.85923931883058	0.238154464876795	0.811887080141476	0.978644123152194	Junction	Caudate
chr1:32222631-32224033(+)	ENSG00000084623.11	ENSG00000084623	EIF3I	-0.0069868863421289	3.9081214165469	-0.238146168357989	0.811893510119649	0.978644123152194	Junction	Caudate
chr17:40033207-40033344(-)	ENSG00000008838.18	ENSG00000008838	MED24	0.0086773031966462	1.72327030899762	0.238133604031596	0.811903247763535	0.978644123152194	Junction	Caudate
chr20:47169198-47172706(+)	ENSG00000064655.18	ENSG00000064655	EYA2	-0.0193195792206016	-0.744131912548423	-0.238130811526967	0.811905412023251	0.978644123152194	Junction	Caudate
chr2:135709537-135710058(+)	ENSG00000048991.16	ENSG00000048991	R3HDM1	-0.0089626517899378	2.06265979249071	-0.238119769351029	0.811913969995106	0.978644123152194	Junction	Caudate
chr7:75979580-75980338(+)	ENSG00000127948.14	ENSG00000127948	POR	0.0075756474660909	2.62620897273001	0.238094564773034	0.811933504279238	0.978644123152194	Junction	Caudate
chr1:203046383-203048226(+)	ENSG00000143847.15	ENSG00000143847	PPFIA4	0.0142253786272933	0.804663293238039	0.238065964326448	0.811955670603044	0.978644123152194	Junction	Caudate
chr8:98016663-98017993(+)	ENSG00000132561.13	ENSG00000132561	MATN2	-0.0211737408344545	0.603291162229968	-0.238061567080335	0.81195907863252	0.978644123152194	Junction	Caudate
chr19:48231811-48234402(-)	ENSG00000105483.16	ENSG00000105483	CARD8	-0.0253546314390715	-1.25973111203952	-0.238048810983997	0.81196896510241	0.978644123152194	Junction	Caudate
chr2:215379318-215382211(-)	ENSG00000115414.18	ENSG00000115414	FN1	0.0142434325517158	2.27281538971989	0.238038029048208	0.811977321544699	0.978644123152194	Junction	Caudate
chr10:73160552-73163732(-)	ENSG00000122882.10	ENSG00000122882	ECD	0.0068561477698429	2.49964138813545	0.238021050056535	0.811990481002961	0.978644123152194	Junction	Caudate
chr1:240930769-240936599(-)	ENSG00000182901.16	ENSG00000182901	RGS7	-0.009899820861136	3.16943096402227	-0.238018273426198	0.811992633017511	0.978644123152194	Junction	Caudate
chr3:53848689-53849654(+)	ENSG00000056736.9	ENSG00000056736	IL17RB	0.014784929233713	1.55314248124409	0.238012584262687	0.811997042381935	0.978644123152194	Junction	Caudate
chr19:13212741-13214232(-)	ENSG00000141837.19	ENSG00000141837	CACNA1A	-0.0147201829352568	1.75493843760794	-0.23801182311771	0.811997632304893	0.978644123152194	Junction	Caudate
chr20:31794549-31797403(+)	ENSG00000088325.15	ENSG00000088325	TPX2	-0.0257854971704697	-1.63184301035243	-0.238006182649586	0.812002003934845	0.978644123152194	Junction	Caudate
chr1:183573293-183574486(-)	ENSG00000116701.14	ENSG00000116701	NCF2	-0.0277436521182426	-1.45691823413145	-0.237995233497428	0.812010490063159	0.978644123152194	Junction	Caudate
chr5:65926807-65992709(+)	ENSG00000112851.14	ENSG00000112851	ERBIN	-0.0206037292270422	-0.103864925138527	-0.237989087568864	0.812015253468034	0.978644123152194	Junction	Caudate
chrX:124523626-124529863(-)	ENSG00000009694.13	ENSG00000009694	TENM1	-0.0129220722057251	0.649067511479996	-0.237988779200083	0.812015492469589	0.978644123152194	Junction	Caudate
chr4:140679844-140686343(-)	ENSG00000109436.7	ENSG00000109436	TBC1D9	0.01068180124129	1.819210602282	0.237981230737721	0.812021342918943	0.978644123152194	Junction	Caudate
chr11:120836845-120861958(+)	ENSG00000149403.11	ENSG00000149403	GRIK4	-0.0115533069808389	1.3957926887599	-0.237975998058342	0.812025398522706	0.978644123152194	Junction	Caudate
chr4:25268577-25269143(+)	ENSG00000281028.1	ENSG00000281028	RP11-717K11.2	-0.0237248735371917	-0.584413019920879	-0.237968462978262	0.812031238617894	0.978644123152194	Junction	Caudate
chr14:23066009-23069475(-)	ENSG00000100813.14	ENSG00000100813	ACIN1	0.0074961693181941	2.46476016267857	0.237958784617024	0.812038739887468	0.978644123152194	Junction	Caudate
chr9:128348704-128350311(+)	ENSG00000167114.12	ENSG00000167114	SLC27A4	0.0101684795505103	1.12599386299084	0.23795304458784	0.812043188738302	0.978644123152194	Junction	Caudate
chr1:204113135-204114320(+)	ENSG00000143842.14	ENSG00000143842	SOX13	0.0137496378221654	0.433427509525207	0.237931988033988	0.812059508823709	0.978644123152194	Junction	Caudate
chr1:64805106-64807205(+)	ENSG00000162437.14	ENSG00000162437	RAVER2	0.0102032133523158	1.41690484632	0.237929362502373	0.812061543773089	0.978644123152194	Junction	Caudate
chr19:11363820-11364160(+)	ENSG00000105520.10	ENSG00000105520	PLPPR2	-0.0133914290285858	1.10257181283475	-0.237911648240902	0.812075273454588	0.978644123152194	Junction	Caudate
chr18:76809505-76816103(-)				0.028679547189829	-1.2507656702277	0.237903025576735	0.812081956589795	0.978644123152194	Junction	Caudate
chr2:203411372-203416907(+)	ENSG00000138443.15	ENSG00000138443	ABI2	0.0066624861067184	3.18652504827937	0.237897452690942	0.812086275952299	0.978644123152194	Junction	Caudate
chr1:245928034-245929511(-)	ENSG00000185420.18	ENSG00000185420	SMYD3	-0.0167695827652037	-0.141098851608725	-0.23788955114875	0.812092400190471	0.978644123152194	Junction	Caudate
chr15:99690429-99706728(+)	ENSG00000068305.17	ENSG00000068305	MEF2A	0.0103067417612686	1.56998962869512	0.237888488237051	0.812093224020959	0.978644123152194	Junction	Caudate
chr2:119339972-119366789(-)	ENSG00000186132.14	ENSG00000186132	C2orf76	-0.013681329801082	0.956326898510712	-0.237864550228345	0.812111777697801	0.978644123152194	Junction	Caudate
chr2:84604552-84605499(+)	ENSG00000115423.18	ENSG00000115423	DNAH6	0.015954206526945	0.131425767506909	0.237862744105305	0.812113177577235	0.978644123152194	Junction	Caudate
chr10:73806812-73807107(-)	ENSG00000272916.5	ENSG00000272916	RP11-574K11.31	0.0136158584683716	0.0059319216827545	0.237854403658646	0.81211964205037	0.978644123152194	Junction	Caudate
chr17:81683594-81683691(-)				0.0108925993998742	1.83000466097449	0.237834279193746	0.81213524007641	0.978644123152194	Junction	Caudate
chr11:68047973-68048878(+)	ENSG00000110719.9	ENSG00000110719	TCIRG1	0.0230184276167827	-1.05960307183588	0.237833452910807	0.812135880511575	0.978644123152194	Junction	Caudate
chr1:42456629-42457246(+)	ENSG00000127125.8	ENSG00000127125	PPCS	0.0157487870711003	0.582770661106194	0.237831588777314	0.812137325364139	0.978644123152194	Junction	Caudate
chr6:24667345-24697882(+)	ENSG00000112304.10	ENSG00000112304	ACOT13	-0.0080251513080989	2.7878729468993	-0.23782704142906	0.812140849925459	0.978644123152194	Junction	Caudate
chr11:123609914-123610195(+)	ENSG00000023171.15	ENSG00000023171	GRAMD1B	-0.0094427017075156	3.18652977800602	-0.237820658612895	0.812145797128758	0.978644123152194	Junction	Caudate
chr9:70259264-70264303(+)	ENSG00000198887.8	ENSG00000198887	SMC5	0.0123011481574878	0.774248611796088	0.237817081690207	0.812148569538973	0.978644123152194	Junction	Caudate
chr1:179064099-179064304(+)	ENSG00000116199.11	ENSG00000116199	FAM20B	-0.0073912345212332	2.60661445422127	-0.237815524612911	0.812149776403089	0.978644123152194	Junction	Caudate
chr14:66965326-66985681(+)	ENSG00000171723.15	ENSG00000171723	GPHN	-0.0096334828521724	1.15932340821144	-0.237811498744333	0.812152896787397	0.978644123152194	Junction	Caudate
chr1:27428934-27489985(-)	ENSG00000158195.10	ENSG00000158195	WASF2	0.0121907920940062	1.47926390359149	0.237811434384838	0.812152946671404	0.978644123152194	Junction	Caudate
chr1:228339027-228339944(+)	ENSG00000154358.20	ENSG00000154358	OBSCN	0.0147745538388164	1.54662239120451	0.237810205435391	0.812153899210454	0.978644123152194	Junction	Caudate
chr6:33293917-33294033(-)	ENSG00000237441.9	ENSG00000237441	RGL2	0.0097782219492499	1.74064035046197	0.237778713476534	0.812178308218998	0.978644123152194	Junction	Caudate
chr10:121911152-121922348(-)	ENSG00000107669.17	ENSG00000107669	ATE1	-0.0384515047229468	-0.942345786798344	-0.237776003111881	0.812180408996024	0.978644123152194	Junction	Caudate
chr18:7040237-7042144(-)	ENSG00000101680.13	ENSG00000101680	LAMA1	0.0235643415262434	-0.700519587387962	0.237764474286931	0.812189344890189	0.978644123152194	Junction	Caudate
chr6:44396441-44403808(+)	ENSG00000096401.7	ENSG00000096401	CDC5L	-0.006830429882122	2.51011830250301	-0.237762057896245	0.81219121781717	0.978644123152194	Junction	Caudate
chr16:18388430-18388891(-)	ENSG00000254681.6	ENSG00000254681	PKD1P5	0.0675914357339841	-3.47031029084725	0.237757572933385	0.812194694082374	0.978644123152194	Junction	Caudate
chr20:19654137-19665863(+)	ENSG00000185052.11	ENSG00000185052	SLC24A3	0.014443648771755	0.952592190473928	0.237750595748345	0.812200102059978	0.978644123152194	Junction	Caudate
chr3:151160102-151163892(+)	ENSG00000144893.12	ENSG00000144893	MED12L	-0.0114910488683987	0.711196337063553	-0.237733717633506	0.812213184230796	0.978644123152194	Junction	Caudate
chr19:50336706-50337016(-)	ENSG00000131401.11	ENSG00000131401	NAPSB	0.045321267389693	-1.96363557771366	0.237719202811135	0.812224434663547	0.978644123152194	Junction	Caudate
chr17:20306083-20324182(+)	ENSG00000128487.16-ENSG00000154898.15	ENSG00000128487	SPECC1-CCDC144CP	0.0309092598841333	-1.0538117587782	0.237714137575954	0.812228360734378	0.978644123152194	Junction	Caudate
chr5:151045951-151049823(-)	ENSG00000145901.14	ENSG00000145901	TNIP1	-0.0076396131047458	2.1547588034156	-0.237710204556927	0.812231409226161	0.978644123152194	Junction	Caudate
chr9:94292468-94292973(+)	ENSG00000175787.16	ENSG00000175787	ZNF169	-0.012197134787195	0.563562030245768	-0.237701256875242	0.812238344604753	0.978644123152194	Junction	Caudate
chr17:37471138-37474555(+)	ENSG00000276234.4	ENSG00000276234	TADA2A	0.0083971211912575	1.51171287950591	0.237698988168265	0.812240103089619	0.978644123152194	Junction	Caudate
chr2:212124904-212538448(-)	ENSG00000178568.14	ENSG00000178568	ERBB4	-0.0073738997794095	2.8190845400044	-0.237689028718556	0.812247822714618	0.978644123152194	Junction	Caudate
chr1:39447588-39447691(+)	ENSG00000127603.23	ENSG00000127603	MACF1	-0.0067082268532302	3.80590580856699	-0.237688262623915	0.812248416519605	0.978644123152194	Junction	Caudate
chr6:109444340-109444724(-)	ENSG00000135596.17	ENSG00000135596	MICAL1	0.0118742731215498	1.32013001583165	0.237683300787892	0.812252262473911	0.978644123152194	Junction	Caudate
chr11:75456817-75457692(-)	ENSG00000158555.14	ENSG00000158555	GDPD5	-0.0152083828366393	-0.0948272907981641	-0.237682113730998	0.812253182570805	0.978644123152194	Junction	Caudate
chr19:14953063-14954134(-)	ENSG00000105143.12	ENSG00000105143	SLC1A6	0.0158968778904296	1.36558639152558	0.237669979829888	0.81226258766546	0.978644123152194	Junction	Caudate
chr14:67645803-67646643(+)	ENSG00000081181.7	ENSG00000081181	ARG2	-0.0173963836622872	0.425936279781163	-0.23766615424264	0.812265552917793	0.978644123152194	Junction	Caudate
chr8:27511911-27515717(+)	ENSG00000120915.13	ENSG00000120915	EPHX2	-0.0167003761371797	0.370673825737878	-0.237664430013653	0.812266889386439	0.978644123152194	Junction	Caudate
chr5:135936961-135937424(+)	ENSG00000164616.15	ENSG00000164616	FBXL21	-0.024474987645013	-1.71264271416045	-0.237652639404923	0.812276028430247	0.978644123152194	Junction	Caudate
chr19:13968895-13969993(-)	ENSG00000132005.8	ENSG00000132005	RFX1	0.0160590660441249	-0.092733895915439	0.237648807382569	0.81227899868277	0.978644123152194	Junction	Caudate
chr14:68878524-68879961(-)	ENSG00000072110.13	ENSG00000072110	ACTN1	0.0145139985460775	1.87932884726537	0.237646399037569	0.812280865425046	0.978644123152194	Junction	Caudate
chr16:89959156-89960930(+)	ENSG00000140995.16	ENSG00000140995	DEF8	-0.0074406377881894	2.13888237933948	-0.237646065355358	0.812281124066933	0.978644123152194	Junction	Caudate
chrX:153950999-153951349(-)	ENSG00000172534.13	ENSG00000172534	HCFC1	-0.0088077503555021	1.7055136820615	-0.237641495695985	0.812284666077778	0.978644123152194	Junction	Caudate
chr5:71495409-71497269(+)	ENSG00000145734.18	ENSG00000145734	BDP1	0.0084841622960101	1.69021406668284	0.237635437238198	0.812289362084328	0.978644123152194	Junction	Caudate
chr1:114399610-114401388(-)	ENSG00000197323.11	ENSG00000197323	TRIM33	0.0079464369218907	1.78733518377769	0.237628063095245	0.812295077908425	0.978644123152194	Junction	Caudate
chr6:31886898-31886994(-)	ENSG00000204371.11	ENSG00000204371	EHMT2	0.0074227791630287	3.2139752119828	0.237624919508567	0.812297514559181	0.978644123152194	Junction	Caudate
chr10:67992683-68014025(-)	ENSG00000148634.15	ENSG00000148634	HERC4	-0.0082879957255629	3.02282344098873	-0.237622677376613	0.812299252477229	0.978644123152194	Junction	Caudate
chr22:36293864-36294091(-)	ENSG00000100345.20	ENSG00000100345	MYH9	0.0102315960402958	2.17855806382717	0.237617483525392	0.812303278331173	0.978644123152194	Junction	Caudate
chr6:348842-350821(+)	ENSG00000112679.14	ENSG00000112679	DUSP22	-0.0233236882449095	-1.1622611095015	-0.23761661462436	0.812303951833556	0.978644123152194	Junction	Caudate
chr4:39082160-39086514(+)	ENSG00000109790.16	ENSG00000109790	KLHL5	-0.0088317534313885	3.24348977840262	-0.237614633262645	0.812305487626747	0.978644123152194	Junction	Caudate
chr7:76260035-76260116(+)	ENSG00000177679.15	ENSG00000177679	SRRM3	0.0213563324669922	0.877115860494987	0.237604949841168	0.812312993451314	0.978644123152194	Junction	Caudate
chr10:17704519-17704969(+)	ENSG00000136738.14	ENSG00000136738	STAM	0.0074164991831866	2.46274234711216	0.237590742211932	0.812324006116229	0.978644123152194	Junction	Caudate
chr6:75879951-75880042(+)	ENSG00000196586.13	ENSG00000196586	MYO6	0.009195216915468	2.42139000708436	0.237590015121081	0.812324569702314	0.978644123152194	Junction	Caudate
chr12:112141225-112142088(+)	ENSG00000135148.11	ENSG00000135148	TRAFD1	-0.0113173730647333	1.05917160794259	-0.237581857728098	0.81233089270588	0.978644123152194	Junction	Caudate
chr15:52611256-52611574(-)	ENSG00000047346.12	ENSG00000047346	FAM214A	0.0125326781354106	0.871280694254291	0.237565561040887	0.812343524720988	0.978644123152194	Junction	Caudate
chr2:174350746-174351618(-)	ENSG00000138433.15	ENSG00000138433	CIR1	-0.0068499096174385	2.18989636808774	-0.237564835727087	0.812344086933009	0.978644123152194	Junction	Caudate
chr13:20704292-20721635(+)	ENSG00000172458.4	ENSG00000172458	IL17D	-0.0189201096575701	0.376572462551642	-0.237533395754301	0.812368457072294	0.978644123152194	Junction	Caudate
chr8:130884762-130903771(-)	ENSG00000155897.9	ENSG00000155897	ADCY8	0.0238361290096092	-0.293027602100839	0.237525414818722	0.812374643382501	0.978644123152194	Junction	Caudate
chr4:119032028-119057400(+)	ENSG00000172403.10	ENSG00000172403	SYNPO2	0.0196565178084596	0.0493180464715318	0.237519894273737	0.812378922562348	0.978644123152194	Junction	Caudate
chr11:9461077-9471301(+)	ENSG00000166478.9	ENSG00000166478	ZNF143	-0.0124898630190677	0.337156809117682	-0.237516269431317	0.812381732315653	0.978644123152194	Junction	Caudate
chr17:49796927-49798318(+)	ENSG00000136504.11	ENSG00000136504	KAT7	0.0063847522393611	2.53967683162558	0.237512132640321	0.812384938902744	0.978644123152194	Junction	Caudate
chr22:33006825-33058291(-)	ENSG00000185666.14	ENSG00000185666	SYN3	-0.0168151372047148	0.552884482792682	-0.237503646394859	0.812391516930513	0.978644123152194	Junction	Caudate
chr1:83911364-83912932(-)	ENSG00000137941.16	ENSG00000137941	TTLL7	-0.0323602560259551	-1.47277402541846	-0.237467467425764	0.812419560843425	0.978644123152194	Junction	Caudate
chr8:90996745-91008742(-)	ENSG00000155099.7	ENSG00000155099	TMEM55A	-0.0072249694675106	2.30002749629824	-0.237450166573495	0.812432971581621	0.978644123152194	Junction	Caudate
chr6:31784715-31785245(-)	ENSG00000204394.12	ENSG00000204394	VARS	0.0083243981171558	1.65019411836533	0.237441791137204	0.812439463812459	0.978644123152194	Junction	Caudate
chr6:52995724-52995769(+)				0.0542655116430272	-1.44900769222911	0.237438150419387	0.812442285923865	0.978644123152194	Junction	Caudate
chr9:131519487-131520079(+)	ENSG00000130714.15	ENSG00000130714	POMT1	-0.0099301601495082	1.25635344622043	-0.237428869821771	0.812449479813085	0.978644123152194	Junction	Caudate
chr1:114397861-114397939(-)	ENSG00000197323.11	ENSG00000197323	TRIM33	0.0111787694785506	1.39214349303535	0.237427729115178	0.812450364037073	0.978644123152194	Junction	Caudate
chr22:20994270-20994557(+)	ENSG00000099949.18	ENSG00000099949	LZTR1	0.0144569557334128	-0.327745415965724	0.237427651142291	0.812450424478126	0.978644123152194	Junction	Caudate
chr18:36780189-36798448(-)	ENSG00000134779.14	ENSG00000134779	TPGS2	0.0303478950230491	-0.118854098082023	0.237416463841049	0.812459096379281	0.978644123152194	Junction	Caudate
chr3:113978332-113978857(-)	ENSG00000163617.10	ENSG00000163617	CCDC191	-0.0236531932872036	-1.12921069786993	-0.237403489047656	0.812469153894215	0.978644123152194	Junction	Caudate
chr2:95165861-95176187(+)	ENSG00000275111.4	ENSG00000275111	ZNF2	0.0163208743117349	-0.540866072012047	0.237402704060685	0.812469762384144	0.978644123152194	Junction	Caudate
chr1:8339699-8343746(+)	ENSG00000162426.14	ENSG00000162426	SLC45A1	0.0126426277705399	0.309858245757738	0.237397801183701	0.81247356289727	0.978644123152194	Junction	Caudate
chr2:128171285-128172572(+)	ENSG00000136731.12	ENSG00000136731	UGGT1	0.0085191246274726	1.57960407431813	0.237394384799409	0.812476211143645	0.978644123152194	Junction	Caudate
chr14:73645043-73654846(+)	ENSG00000119661.14	ENSG00000119661	DNAL1	0.0093151083681505	1.78508803998596	0.237392656374537	0.812477550951263	0.978644123152194	Junction	Caudate
chr8:47862542-47863398(-)	ENSG00000253729.7	ENSG00000253729	PRKDC	-0.006550229599826	3.14467695356341	-0.23737661782086	0.81248998343947	0.978644123152194	Junction	Caudate
chr21:33595837-33597279(-)	ENSG00000205758.11	ENSG00000205758	CRYZL1	-0.0081832197306261	2.71408133460108	-0.237371278245956	0.812494122489175	0.978644123152194	Junction	Caudate
chr8:1549684-1565682(+)	ENSG00000198010.12	ENSG00000198010	DLGAP2	0.0146263377127222	1.19916084381556	0.237370326518855	0.812494860234931	0.978644123152194	Junction	Caudate
chr12:49662050-49665831(-)	ENSG00000161791.13	ENSG00000161791	FMNL3	-0.0141213367031037	0.286698956463573	-0.237356062400726	0.812505917303344	0.978644123152194	Junction	Caudate
chr16:58504422-58504588(+)	ENSG00000103034.14	ENSG00000103034	NDRG4	-0.0089250101847729	5.28275562789762	-0.237349343887188	0.812511125283858	0.978644123152194	Junction	Caudate
chr16:67227225-67227835(+)	ENSG00000168701.18	ENSG00000168701	TMEM208	0.0083820962688516	2.39121252070845	0.23734707528412	0.812512883835528	0.978644123152194	Junction	Caudate
chr2:85354830-85355075(+)	ENSG00000115459.17	ENSG00000115459	ELMOD3	0.0148189916927372	0.0677878923793611	0.237342627486816	0.812516331634633	0.978644123152194	Junction	Caudate
chr9:37740885-37744388(+)	ENSG00000070601.9	ENSG00000070601	FRMPD1	0.0212669289824396	-0.160286064791038	0.237335744533666	0.812521667100724	0.978644123152194	Junction	Caudate
chr9:97330194-97330321(+)	ENSG00000255036.6	ENSG00000255036	RP11-23J9.4	-0.0173259062213581	0.493189643809134	-0.237333163068384	0.812523668180157	0.978644123152194	Junction	Caudate
chr1:246913413-246916141(-)	ENSG00000153207.14	ENSG00000153207	AHCTF1	0.007997588554399	1.97047816601376	0.237327157988907	0.812528323153978	0.978644123152194	Junction	Caudate
chr2:32513155-32514989(+)	ENSG00000115760.13	ENSG00000115760	BIRC6	-0.0069588437334291	2.16991446792833	-0.237326148644852	0.812529105570612	0.978644123152194	Junction	Caudate
chr14:93251653-93253646(-)	ENSG00000011114.14	ENSG00000011114	BTBD7	0.0114732041357153	0.517806080671667	0.237321251598477	0.812532901633229	0.978644123152194	Junction	Caudate
chr15:24958869-24962113(+)	ENSG00000128739.21	ENSG00000128739	SNRPN	-0.0211754898237831	1.82726469508199	-0.237320071047077	0.812533816766542	0.978644123152194	Junction	Caudate
chr3:149162334-149162689(+)	ENSG00000163755.8	ENSG00000163755	HPS3	-0.0137372103090682	0.0955309263847933	-0.237317907956537	0.812535493539787	0.978644123152194	Junction	Caudate
chr1:19186658-19187163(-)	ENSG00000127481.14	ENSG00000127481	UBR4	0.0066817733755814	2.75505758836712	0.237305752055423	0.812544916503867	0.978644123152194	Junction	Caudate
chr9:85829607-85837758(+)	ENSG00000165121.11	ENSG00000165121	RP11-213G2.3	0.0361109759194156	-0.559866570628506	0.237303543942439	0.812546628183214	0.978644123152194	Junction	Caudate
chr2:99424281-99429839(-)	ENSG00000135945.9	ENSG00000135945	REV1	0.0088860636362026	1.35210649177923	0.237298762010014	0.812550335032382	0.978644123152194	Junction	Caudate
chr19:10551976-10552044(+)	ENSG00000130734.9	ENSG00000130734	ATG4D	0.0102582233756913	0.984846579459036	0.237298676065199	0.812550401654957	0.978644123152194	Junction	Caudate
chr17:78676170-78676994(-)	ENSG00000108669.16	ENSG00000108669	CYTH1	-0.019775072828731	-0.920948611824503	-0.237297729485763	0.812551135423096	0.978644123152194	Junction	Caudate
chr1:114776460-114778931(-)	ENSG00000052723.11	ENSG00000052723	SIKE1	0.0293566457709901	-1.73199078944607	0.237292042585896	0.812555543789754	0.978644123152194	Junction	Caudate
chrX:48060946-48066871(-)	ENSG00000221994.10	ENSG00000221994	ZNF630	-0.0244948199972297	-1.10689863202602	-0.237287186705672	0.812559307971965	0.978644123152194	Junction	Caudate
chr11:111927388-111929817(+)	ENSG00000150764.13	ENSG00000150764	DIXDC1	0.024077828728919	-1.33415450030101	0.237284905847596	0.812561076049489	0.978644123152194	Junction	Caudate
chr17:16649747-16653763(-)	ENSG00000197566.9	ENSG00000197566	ZNF624	0.0178830501388905	-0.574240272683981	0.23728440942654	0.812561460865717	0.978644123152194	Junction	Caudate
chr21:33506105-33509782(-)	ENSG00000159131.16	ENSG00000159131	GART	-0.012957338658414	0.432462194304848	-0.237252142158871	0.81258647393973	0.978665388378277	Junction	Caudate
chr19:3983292-3984135(-)	ENSG00000167658.15	ENSG00000167658	EEF2	-0.0055389174978969	7.06886142533249	-0.23723936217312	0.812596380835015	0.978665388378277	Junction	Caudate
chr11:63646564-63651935(-)	ENSG00000184743.12	ENSG00000184743	ATL3	0.0104223951388723	1.59044372733156	0.237237759310344	0.812597623357592	0.978665388378277	Junction	Caudate
chr7:158913097-158914232(+)	ENSG00000126870.15	ENSG00000126870	WDR60	-0.0106120454081282	1.22400716254904	-0.237222079336879	0.812609778335157	0.978668054949288	Junction	Caudate
chr3:50295620-50299212(-)	ENSG00000186792.16	ENSG00000186792	HYAL3	-0.0289689021287236	-1.5044800004148	-0.237218283755768	0.812612720643076	0.978668054949288	Junction	Caudate
chr16:15599025-15600427(-)	ENSG00000166783.20	ENSG00000166783	KIAA0430	-0.0090213947463043	2.13426045321837	-0.23720976466597	0.812619324591545	0.978668054949288	Junction	Caudate
chr12:118136345-118138038(+)	ENSG00000089220.4	ENSG00000089220	PEBP1	-0.0063614279819017	6.12823218607279	-0.23720307248636	0.812624512339329	0.978668054949288	Junction	Caudate
chr6:41071676-41072235(-)	ENSG00000124596.16	ENSG00000124596	OARD1	0.0138434919162714	0.245089492114294	0.237187778845672	0.812636367932364	0.978674903764173	Junction	Caudate
chr1:109924191-109924775(+)	ENSG00000184371.13	ENSG00000184371	CSF1	-0.0198303631321774	0.790816748862034	-0.237176674913401	0.812644975700646	0.978677841081773	Junction	Caudate
chr19:5587400-5587700(-)	ENSG00000130254.11	ENSG00000130254	SAFB2	0.0199617839735467	-0.225403617481046	0.237150497420257	0.812665268583229	0.978687294077459	Junction	Caudate
chr3:1278509-1295600(+)	ENSG00000134115.12	ENSG00000134115	CNTN6	0.0257592216531095	-1.41994025491489	0.237148270426148	0.812666994962539	0.978687294077459	Junction	Caudate
chr12:122935432-122940110(-)	ENSG00000150967.17	ENSG00000150967	ABCB9	-0.0128076436507768	0.765256269344815	-0.237135328981713	0.812677027266669	0.978687294077459	Junction	Caudate
chr19:5686528-5686899(+)	ENSG00000167733.13	ENSG00000167733	HSD11B1L	0.0240694305000214	-0.596024841096658	0.237127648828189	0.812682980993484	0.978687294077459	Junction	Caudate
chr1:175324520-175330073(-)	ENSG00000116147.16	ENSG00000116147	TNR	0.0118973695694602	2.63826249739294	0.237126761034605	0.812683669220072	0.978687294077459	Junction	Caudate
chr1:156619536-156620096(+)	ENSG00000132702.12	ENSG00000132702	HAPLN2	0.0347806715616857	-1.57845901225401	0.237111877908201	0.812695206792181	0.978691513528904	Junction	Caudate
chr15:71888117-71892964(-)	ENSG00000066933.15	ENSG00000066933	MYO9A	-0.013893947057974	0.370142946145687	-0.237106325985511	0.812699510717459	0.978691513528904	Junction	Caudate
chrX:77636057-77652113(-)	ENSG00000085224.21	ENSG00000085224	ATRX	0.0086516313756988	2.49578952198156	0.237087404714849	0.81271417878409	0.978697922791126	Junction	Caudate
chr3:77622433-77634869(+)	ENSG00000185008.17	ENSG00000185008	ROBO2	0.0131296072952082	2.5899004052378	0.237083545192716	0.812717170754454	0.978697922791126	Junction	Caudate
chr19:1089966-1090086(-)	ENSG00000099817.11	ENSG00000099817	POLR2E	0.0221055090111131	-1.21755815685419	0.237074281625434	0.812724352048157	0.97869914192144	Junction	Caudate
chr17:75225830-75226050(+)	ENSG00000125450.10	ENSG00000125450	NUP85	-0.0129598139661662	0.342936248269228	-0.237065453463214	0.81273119582228	0.97869995458841	Junction	Caudate
chr1:117886654-117887697(-)	ENSG00000196505.10	ENSG00000196505	GDAP2	0.0082276976859051	2.31381456437788	0.237045528351	0.812746642234552	0.978702009221232	Junction	Caudate
chr12:2593346-2595873(+)	ENSG00000151067.21	ENSG00000151067	CACNA1C	0.0142435531646757	0.952002447984332	0.237031487308037	0.812757527222864	0.978702009221232	Junction	Caudate
chr1:160549980-160550937(-)	ENSG00000066294.14	ENSG00000066294	CD84	0.0262712040213822	-1.57673376207969	0.237011052769167	0.812773368683388	0.978702009221232	Junction	Caudate
chr4:163140384-163145781(-)	ENSG00000145414.8	ENSG00000145414	NAF1	-0.0135965823615717	0.255526129979992	-0.237000076576783	0.812781877784977	0.978702009221232	Junction	Caudate
chr8:53881085-53939575(+)	ENSG00000147509.13	ENSG00000147509	RGS20	0.0210499412135135	-0.310997811007262	0.236993838655849	0.812786713634205	0.978702009221232	Junction	Caudate
chr13:110504265-110506414(+)	ENSG00000134871.17	ENSG00000134871	COL4A2	0.0289119421222711	-1.42347194034182	0.236971730243509	0.812803852887791	0.978702009221232	Junction	Caudate
chr5:159194825-159203433(-)	ENSG00000145860.11	ENSG00000145860	RNF145	0.010458595707469	1.8375983227095	0.236966540428074	0.812807876236455	0.978702009221232	Junction	Caudate
chr17:35021782-35026373(-)	ENSG00000092871.16	ENSG00000092871	RFFL	0.0145652932857429	1.67767910107397	0.236962778002959	0.812810793019207	0.978702009221232	Junction	Caudate
chr3:108579427-108579565(-)	ENSG00000163507.13	ENSG00000163507	KIAA1524	-0.0182367940037144	-0.751105607876218	-0.236955076736335	0.8128167633579	0.978702009221232	Junction	Caudate
chr6:49553208-49554876(+)	ENSG00000197261.11	ENSG00000197261	C6orf141	0.0364799502835075	-1.83454610840701	0.236952565238285	0.812818710376866	0.978702009221232	Junction	Caudate
chr1:160292199-160292483(-)	ENSG00000122218.14	ENSG00000122218	COPA	0.0057773472773348	3.64895685263772	0.236946352342943	0.812823526879747	0.978702009221232	Junction	Caudate
chr17:8289415-8289812(+)	ENSG00000108961.13	ENSG00000108961	RANGRF	-0.0177506457367019	-0.17118539708135	-0.236942093527708	0.812826828500043	0.978702009221232	Junction	Caudate
chr6:83940207-83940514(+)	ENSG00000065615.13	ENSG00000065615	CYB5R4	-0.0105535481962956	1.15564464397392	-0.23693691496766	0.812830843151344	0.978702009221232	Junction	Caudate
chr3:124491425-124492739(+)	ENSG00000160145.15	ENSG00000160145	KALRN	-0.010177197437087	2.57551507645414	-0.236932047587172	0.812834616566837	0.978702009221232	Junction	Caudate
chr5:150535886-150539227(+)	ENSG00000070614.14	ENSG00000070614	NDST1	0.0081572031940705	2.61766454663728	0.236912095978426	0.812850084010084	0.978702009221232	Junction	Caudate
chr16:8801911-8804766(+)	ENSG00000140650.11	ENSG00000140650	PMM2	0.0174757767900649	-0.44936787805299	0.236911056345617	0.812850889985269	0.978702009221232	Junction	Caudate
chr12:120554809-120557281(+)	ENSG00000022840.15	ENSG00000022840	RNF10	0.0058482314349352	3.68700692079944	0.23690916450749	0.812852356633015	0.978702009221232	Junction	Caudate
chr16:30887991-30888859(-)	ENSG00000099385.11	ENSG00000099385	BCL7C	-0.008901397984861	2.17183642239157	-0.236907875307707	0.812853356085686	0.978702009221232	Junction	Caudate
chr9:38411550-38413236(-)	ENSG00000137142.4	ENSG00000137142	IGFBPL1	-0.015298784099857	0.891539777382842	-0.236895644147511	0.812862838312969	0.978702009221232	Junction	Caudate
chr20:62289331-62291702(+)	ENSG00000130703.15	ENSG00000130703	OSBPL2	-0.0067011914118571	2.94129116045101	-0.236890643723814	0.812866714907687	0.978702009221232	Junction	Caudate
chr1:1298680-1299344(-)	ENSG00000131584.18	ENSG00000131584	ACAP3	-0.0091653627870611	3.4872456921534	-0.236887639420349	0.812869044005924	0.978702009221232	Junction	Caudate
chr10:48053736-48057385(-)	ENSG00000270025.2	ENSG00000270025	BMS1P7	-0.024079623793553	0.193308770583381	-0.236885855597045	0.812870426922837	0.978702009221232	Junction	Caudate
chr19:32933670-32937630(-)	ENSG00000121289.17	ENSG00000121289	CEP89	0.0183054320521453	-0.653132832907067	0.236880230765669	0.812874787602096	0.978702009221232	Junction	Caudate
chr6:158631390-158631809(+)	ENSG00000146433.8	ENSG00000146433	TMEM181	0.0082529284055444	2.63045620586612	0.23686312477882	0.812888049141579	0.978707233351309	Junction	Caudate
chr2:72465340-72480615(-)	ENSG00000144036.15	ENSG00000144036	EXOC6B	0.0053762666993035	3.81039738792334	0.236853983387212	0.812895136093334	0.978707233351309	Junction	Caudate
chr17:81682150-81683535(-)	ENSG00000214087.8	ENSG00000214087	ARL16	-0.0249892710624943	-0.94071754206303	-0.236850762023914	0.812897633489875	0.978707233351309	Junction	Caudate
chr2:174246816-174248451(-)	ENSG00000138430.15	ENSG00000138430	OLA1	0.0078644199707528	3.27819379337322	0.236833242762444	0.812911215519182	0.978716158409675	Junction	Caudate
chr12:47689196-47690517(-)	ENSG00000005175.9	ENSG00000005175	RPAP3	-0.0077591010842703	1.79061124893168	-0.236820827000663	0.812920841029931	0.978720319861267	Junction	Caudate
chr4:99085217-99088688(-)	ENSG00000197894.10	ENSG00000197894	ADH5	-0.0076096216419817	3.02687446283582	-0.236797452731348	0.812938962369589	0.978734709769951	Junction	Caudate
chr2:135961499-135979273(-)	ENSG00000115866.10	ENSG00000115866	DARS	-0.0062595548491948	3.31926461618642	-0.236754430570695	0.812972316367486	0.978751734822913	Junction	Caudate
chr16:8768257-8768824(+)	ENSG00000183044.11	ENSG00000183044	ABAT	-0.0067113784623461	4.74301187118095	-0.236748992499665	0.812976532391275	0.978751734822913	Junction	Caudate
chr5:62366482-62372437(+)	ENSG00000068796.16	ENSG00000068796	KIF2A	0.0095111808246203	1.80061334401495	0.236747808376005	0.812977450418535	0.978751734822913	Junction	Caudate
chrX:71424239-71454169(+)	ENSG00000147133.15	ENSG00000147133	TAF1	-0.0108090360770177	0.817688688164435	-0.23674205559552	0.81298191043722	0.978751734822913	Junction	Caudate
chr12:53180838-53181676(+)	ENSG00000139651.10	ENSG00000139651	ZNF740	-0.0112242609196516	0.781845287926487	-0.23673241599665	0.81298938384416	0.978751734822913	Junction	Caudate
chr7:105110369-105110770(+)	ENSG00000005483.20	ENSG00000005483	KMT2E	0.0244833225555764	-1.40308096785185	0.23673146785749	0.812990118920254	0.978751734822913	Junction	Caudate
chr9:128724636-128732841(+)	ENSG00000223478.1	ENSG00000223478	RP11-545E17.3	-0.0201648170971746	-0.703768837207211	-0.236713476701652	0.813004067187372	0.978761099841227	Junction	Caudate
chr5:14609018-14610140(+)	ENSG00000145569.5	ENSG00000145569	FAM105A	-0.0237657271355371	-0.636481878851072	-0.236674513525305	0.813034274944378	0.97877035850866	Junction	Caudate
chrX:107647766-107649939(+)	ENSG00000147224.10	ENSG00000147224	PRPS1	0.0073902726277856	2.31154379648553	0.236656889897296	0.813047938456855	0.97877035850866	Junction	Caudate
chr1:231267904-231270757(+)	ENSG00000116906.11	ENSG00000116906	GNPAT	-0.0076094962383605	2.20267587353963	-0.236646053199703	0.813056340123785	0.97877035850866	Junction	Caudate
chr2:229860532-229879981(-)	ENSG00000153827.13	ENSG00000153827	TRIP12	0.0059261346083111	3.63260556999239	0.236645103351638	0.813057076539853	0.97877035850866	Junction	Caudate
chr9:120622756-120659373(-)	ENSG00000106780.8	ENSG00000106780	MEGF9	-0.009074807607655	2.56459174645615	-0.236622823389109	0.813074350215734	0.97877035850866	Junction	Caudate
chr22:31578453-31580271(+)	ENSG00000198089.14	ENSG00000198089	SFI1	-0.0164773974696396	-0.456447099276991	-0.236621703721067	0.813075218297828	0.97877035850866	Junction	Caudate
chr8:22416281-22417650(+)	ENSG00000104635.13	ENSG00000104635	SLC39A14	-0.0226193838805526	0.924269107871758	-0.236618455060363	0.813077736995818	0.97877035850866	Junction	Caudate
chr12:32334668-32337498(+)	ENSG00000151746.13	ENSG00000151746	BICD1	-0.0104965566111319	0.597030435173232	-0.236616984489827	0.81307887713493	0.97877035850866	Junction	Caudate
chr2:669676-669756(-)	ENSG00000151353.14	ENSG00000151353	TMEM18	0.0087799061583104	2.36797579872961	0.236613381459668	0.813081670580041	0.97877035850866	Junction	Caudate
chr19:10562838-10564928(-)	ENSG00000129347.19	ENSG00000129347	KRI1	0.0144954468967404	0.0831987509892211	0.236610121943075	0.813084197699631	0.97877035850866	Junction	Caudate
chr9:76564613-76565688(+)				-0.0267523008086805	-0.572386148595721	-0.236609982885559	0.813084305511666	0.97877035850866	Junction	Caudate
chr2:160277384-160278547(-)	ENSG00000153250.18	ENSG00000153250	RBMS1	0.0120214077247353	1.0948077153142	0.23660400880421	0.813088937252175	0.97877035850866	Junction	Caudate
chr8:70657883-70661733(-)	ENSG00000147592.8	ENSG00000147592	LACTB2	-0.0111917359472837	1.46858198985921	-0.236600110469753	0.813091959657415	0.97877035850866	Junction	Caudate
chr1:203039243-203043396(+)	ENSG00000143847.15	ENSG00000143847	PPFIA4	0.0124184650220145	2.22933830786414	0.236553755702893	0.813127899037839	0.978796912155733	Junction	Caudate
chr2:229815309-229818363(-)	ENSG00000153827.13	ENSG00000153827	TRIP12	-0.0057598845263247	3.07831068871605	-0.236543670301379	0.813135718417203	0.978796912155733	Junction	Caudate
chr10:70873590-70875401(+)	ENSG00000166224.16	ENSG00000166224	SGPL1	-0.0093516778161645	1.63682449965137	-0.236539308008394	0.813139100581228	0.978796912155733	Junction	Caudate
chr22:50219210-50219287(-)	ENSG00000128159.11	ENSG00000128159	TUBGCP6	0.0113080470828144	1.15768908954534	0.236513298623956	0.813159266196283	0.978796912155733	Junction	Caudate
chr12:108536786-108537487(-)	ENSG00000075856.11	ENSG00000075856	SART3	0.0070504604554056	2.10972525902965	0.236506558354389	0.813164492087326	0.978796912155733	Junction	Caudate
chr12:71638516-71642435(-)	ENSG00000133858.15	ENSG00000133858	ZFC3H1	-0.0087151599229656	1.4932577996752	-0.236501662440802	0.813168288010619	0.978796912155733	Junction	Caudate
chr4:22726479-22726540(-)				0.0408022417140298	-0.578142958878456	0.236499469328485	0.813169988386448	0.978796912155733	Junction	Caudate
chr11:27341551-27357402(-)	ENSG00000109881.16	ENSG00000109881	CCDC34	0.0205290640443229	-0.870799868878491	0.236497670294445	0.813171383224014	0.978796912155733	Junction	Caudate
chr13:100663181-100664220(-)	ENSG00000125247.15	ENSG00000125247	TMTC4	0.0174097051766904	1.38427332924866	0.236495704930521	0.813172907022115	0.978796912155733	Junction	Caudate
chr16:53308855-53314376(+)	ENSG00000177200.15	ENSG00000177200	CHD9	0.0070459296266581	2.32834891279933	0.236491466755987	0.813176192992198	0.978796912155733	Junction	Caudate
chr17:47980799-47981162(+)	ENSG00000108465.14	ENSG00000108465	CDK5RAP3	0.0065268161439802	3.16944755530986	0.236475672578381	0.813188438669651	0.978796912155733	Junction	Caudate
chr2:95927287-95929238(-)	ENSG00000174501.14	ENSG00000174501	ANKRD36C	-0.0510057088368527	-2.72892887411896	-0.236461518113974	0.813199413069537	0.978796912155733	Junction	Caudate
chr17:37284971-37289417(-)	ENSG00000278540.4	ENSG00000278540	ACACA	-0.0166702220750409	-0.270822490208785	-0.236459514156233	0.813200966803757	0.978796912155733	Junction	Caudate
chr17:28332383-28335339(-)	ENSG00000109083.13	ENSG00000109083	IFT20	-0.0164163316696488	-0.217648700353506	-0.236453355570918	0.813205741761739	0.978796912155733	Junction	Caudate
chr4:8454814-8463984(+)	ENSG00000155275.18	ENSG00000155275	TRMT44	0.0124508754597128	0.680180391865252	0.236452298224727	0.813206561558445	0.978796912155733	Junction	Caudate
chr1:2303104-2303284(+)	ENSG00000157933.9	ENSG00000157933	SKI	-0.0098261382382885	2.36008394884636	-0.236430867931054	0.813223177243186	0.97879833161765	Junction	Caudate
chr15:30961074-30974313(-)	ENSG00000166912.16	ENSG00000166912	MTMR10	0.0233554610755147	-1.35455668899026	0.236423421728074	0.813228950574457	0.97879833161765	Junction	Caudate
chr1:98956742-99004434(-)	ENSG00000117598.11	ENSG00000117598	PLPPR5	0.0176190124828057	-0.0655159142642309	0.236412820154899	0.813237170404752	0.97879833161765	Junction	Caudate
chr3:23919566-23919596(+)				-0.0461286733439087	-1.82862273001748	-0.236404097387193	0.81324393353634	0.97879833161765	Junction	Caudate
chr10:110821936-110823479(+)	ENSG00000203867.7	ENSG00000203867	RBM20	-0.0193987433640885	-0.347189229207121	-0.23640016810922	0.813246980076694	0.97879833161765	Junction	Caudate
chr17:44187744-44189021(+)	ENSG00000168591.15	ENSG00000168591	TMUB2	-0.0248677771919538	-1.51221362593048	-0.236391439079212	0.813253748084008	0.97879833161765	Junction	Caudate
chr16:234858-249548(+)	ENSG00000167930.15	ENSG00000167930	FAM234A	-0.0144266276447896	0.847497385191616	-0.236370994372304	0.813269599834321	0.97879833161765	Junction	Caudate
chr19:50511774-50512135(-)	ENSG00000204653.9	ENSG00000204653	ASPDH	0.019493443790217	0.575404400790109	0.23634863311164	0.813286937667529	0.97879833161765	Junction	Caudate
chr7:75063344-75064581(-)	ENSG00000274523.4	ENSG00000274523	RCC1L	0.0084049627305631	1.35474364430963	0.236347023375877	0.813288185781839	0.97879833161765	Junction	Caudate
chr4:142124761-142145839(-)	ENSG00000109452.12	ENSG00000109452	INPP4B	-0.012888462289243	0.423287696293441	-0.236345895085436	0.813289060606101	0.97879833161765	Junction	Caudate
chr18:8387236-8394475(+)	ENSG00000173482.16	ENSG00000173482	PTPRM	-0.0095632286173419	2.65539108162999	-0.236333995873826	0.813298286719085	0.97879833161765	Junction	Caudate
chr4:168894678-168898492(+)	ENSG00000129116.17	ENSG00000129116	PALLD	0.0133949384963922	1.88789030443527	0.236325355496003	0.813304986095362	0.97879833161765	Junction	Caudate
chr12:50734197-50735072(+)	ENSG00000066084.12	ENSG00000066084	DIP2B	-0.0101792981393641	2.76241107060547	-0.236324517092059	0.813305636158347	0.97879833161765	Junction	Caudate
chrX:150985750-150986050(+)	ENSG00000029993.14	ENSG00000029993	HMGB3	-0.0113938307737854	1.32721919064678	-0.23632382909196	0.813306169604643	0.97879833161765	Junction	Caudate
chr1:246437212-246437401(-)				-0.0229603452193751	-0.734035288237324	-0.236320617896978	0.813308659431119	0.97879833161765	Junction	Caudate
chr14:73789117-73802884(+)	ENSG00000259065.1	ENSG00000259065	RP5-1021I20.1	-0.0270849623690397	-1.2618948834856	-0.236306691945349	0.813319457054321	0.97879833161765	Junction	Caudate
chr9:135818617-135819009(-)	ENSG00000130559.18	ENSG00000130559	CAMSAP1	0.0113733444200248	2.08243975192359	0.236305921520301	0.813320054411979	0.97879833161765	Junction	Caudate
chr6:63680162-63684128(+)	ENSG00000118482.11	ENSG00000118482	PHF3	0.0061585835823518	3.44209993941735	0.23630383286044	0.813321673878258	0.97879833161765	Junction	Caudate
chr1:201857195-201858446(+)	ENSG00000198700.9	ENSG00000198700	IPO9	0.0065071848751218	2.03934902304347	0.236299591798531	0.813324962236515	0.97879833161765	Junction	Caudate
chr12:30735207-30741019(-)	ENSG00000110888.17	ENSG00000110888	CAPRIN2	0.0098823501966083	1.71936937683625	0.236268388564736	0.81334915613993	0.978820022920427	Junction	Caudate
chr12:131921236-131921305(+)	ENSG00000177169.9	ENSG00000177169	ULK1	-0.0140041209288591	2.81379712953096	-0.236253249499781	0.813360894509352	0.978826724472307	Junction	Caudate
chr20:3800499-3800742(+)	ENSG00000101224.17	ENSG00000101224	CDC25B	-0.0088415465544205	1.8097130550624	-0.236243187225057	0.813368696513687	0.978828688800113	Junction	Caudate
chr3:195529902-195542903(-)	ENSG00000184203.7	ENSG00000184203	PPP1R2	-0.0091905920541354	2.51519103258827	-0.236222183416537	0.813384982334979	0.978833309662414	Junction	Caudate
chr20:3252685-3253725(-)	ENSG00000088854.12	ENSG00000088854	C20orf194	-0.0076923632591411	2.67280758229413	-0.236214940055066	0.813390598672839	0.978833309662414	Junction	Caudate
chr1:31697089-31697219(-)	ENSG00000084636.17	ENSG00000084636	COL16A1	-0.0166037400615586	0.206085551938345	-0.236214363697408	0.813391045567881	0.978833309662414	Junction	Caudate
chr19:43511567-43526514(-)	ENSG00000105755.7	ENSG00000105755	ETHE1	-0.0198495082063983	-0.477030800554825	-0.236194535838241	0.813406419690611	0.978844386085101	Junction	Caudate
chr12:329030-331818(-)	ENSG00000073614.12	ENSG00000073614	KDM5A	0.0083960425245057	1.66053619885787	0.236181492445179	0.813416533314297	0.978845159702697	Junction	Caudate
chr16:2770466-2770603(+)	ENSG00000167978.16	ENSG00000167978	SRRM2	-0.0088301705623273	2.66385230903764	-0.236177792444846	0.8134194022369	0.978845159702697	Junction	Caudate
chrX:65489410-65497131(+)	ENSG00000102053.12	ENSG00000102053	ZC3H12B	0.0123623797666616	0.341247473721323	0.236160913078489	0.813432490266434	0.978853484786518	Junction	Caudate
chr2:63841233-63882465(+)	ENSG00000169764.14	ENSG00000169764	UGP2	0.0270707174387736	-1.61319118772555	0.236147758989682	0.813442689803028	0.978858333868707	Junction	Caudate
chrX:102154303-102154743(-)	ENSG00000184515.10	ENSG00000184515	BEX5	0.0131483036798981	2.10494876806729	0.236130055961297	0.813456416587752	0.978859928903758	Junction	Caudate
chr1:108695781-108696042(+)	ENSG00000134186.11	ENSG00000134186	PRPF38B	0.0280236302643917	-1.44980769973099	0.23612506915179	0.81346028332981	0.978859928903758	Junction	Caudate
chr18:13105080-13113585(+)	ENSG00000101639.18	ENSG00000101639	CEP192	-0.0095815307355963	1.2938182091067	-0.236103624906221	0.81347691112068	0.978859928903758	Junction	Caudate
chr10:77039638-77073096(-)	ENSG00000156113.21	ENSG00000156113	KCNMA1	0.0087036500424111	2.41038090227815	0.236102772348108	0.813477572192918	0.978859928903758	Junction	Caudate
chr22:43176397-43179618(-)	ENSG00000100304.12	ENSG00000100304	TTLL12	-0.0132156146705203	0.716376450997632	-0.236098829193993	0.813480629710237	0.978859928903758	Junction	Caudate
chr12:132853574-132856467(-)	ENSG00000072609.17	ENSG00000072609	CHFR	-0.0168249147068235	-0.514670563029941	-0.236086501787117	0.813490188386233	0.978859928903758	Junction	Caudate
chr1:224424655-224431476(-)	ENSG00000162923.14	ENSG00000162923	WDR26	-0.0096123274876811	1.25209151626786	-0.236062845160999	0.813508531821258	0.978859928903758	Junction	Caudate
chr11:44114302-44124788(+)	ENSG00000151348.13	ENSG00000151348	EXT2	0.0081831840072456	1.64284212621622	0.23606184002677	0.813509311208315	0.978859928903758	Junction	Caudate
chr1:21668594-21669253(-)	ENSG00000076864.19	ENSG00000076864	RAP1GAP	0.0160940575699612	1.61818010061696	0.236060879546051	0.813510055970949	0.978859928903758	Junction	Caudate
chr11:62801202-62801328(-)	ENSG00000162231.13	ENSG00000162231	NXF1	-0.0078281746175173	2.10845719059973	-0.236051128712159	0.813517616836867	0.978859928903758	Junction	Caudate
chr8:73959819-73972244(-)	ENSG00000154582.16	ENSG00000154582	TCEB1	0.0223031969288111	-0.277937549076891	0.236040768796608	0.813525650008147	0.978859928903758	Junction	Caudate
chr5:179879790-179888102(-)	ENSG00000197226.12	ENSG00000197226	TBC1D9B	0.0065424336579255	3.37553568618472	0.236038082892145	0.813527732685732	0.978859928903758	Junction	Caudate
chr13:25320596-25320918(+)	ENSG00000139496.15	ENSG00000139496	NUP58	-0.0071230770130033	2.21365682747201	-0.23603323998308	0.813531487929924	0.978859928903758	Junction	Caudate
chr1:226159359-226161530(-)	ENSG00000182827.8	ENSG00000182827	ACBD3	-0.010210745120116	1.88499431928115	-0.236027674937274	0.813535803132088	0.978859928903758	Junction	Caudate
chr6:85538865-85541984(-)	ENSG00000135317.12	ENSG00000135317	SNX14	-0.0063204750620327	2.76838664644296	-0.236016506714263	0.813544463121096	0.978859928903758	Junction	Caudate
chr22:20799277-20799670(-)	ENSG00000241973.10	ENSG00000241973	PI4KA	0.0092861507440738	4.23949892485767	0.236011324843467	0.813548481220562	0.978859928903758	Junction	Caudate
chr22:26297081-26298983(+)	ENSG00000100095.18	ENSG00000100095	SEZ6L	-0.0135304994827013	0.653585254296315	-0.236010779403592	0.813548904163018	0.978859928903758	Junction	Caudate
chr5:121974285-121975314(+)	ENSG00000151304.5	ENSG00000151304	SRFBP1	0.0093773771103474	1.6859353814611	0.235997321084065	0.813559339967934	0.978865061550401	Junction	Caudate
chr17:66735663-66738763(+)	ENSG00000154229.11	ENSG00000154229	PRKCA	-0.006347228260671	3.11422155600681	-0.235967629644469	0.813582363321793	0.978879269733062	Junction	Caudate
chr2:241242679-241246751(-)	ENSG00000115677.16	ENSG00000115677	HDLBP	-0.0045048300375203	4.31128124188703	-0.235960822180526	0.813587641992344	0.978879269733062	Junction	Caudate
chr1:55171679-55172376(-)	ENSG00000162402.13	ENSG00000162402	USP24	0.0093304896999436	1.3786616341498	0.2359556057094	0.81359168697472	0.978879269733062	Junction	Caudate
chr5:171400211-171405301(+)	ENSG00000181163.13	ENSG00000181163	NPM1	0.0128936570965675	0.704807559621709	0.235950264140085	0.813595828966536	0.978879269733062	Junction	Caudate
chr14:103521951-103522022(-)	ENSG00000166165.12	ENSG00000166165	CKB	-0.0108000777234561	6.104521658956	-0.235928460384193	0.813612736220392	0.978884209864653	Junction	Caudate
chr3:114714016-114801100(-)	ENSG00000181722.16	ENSG00000181722	ZBTB20	0.0206243321397408	-0.649105520925659	0.235926287166445	0.813614421400161	0.978884209864653	Junction	Caudate
chr9:128266326-128267457(-)	ENSG00000167110.16	ENSG00000167110	GOLGA2	0.0120400880878107	0.821879216382912	0.235919076372031	0.81362001287776	0.978884209864653	Junction	Caudate
chr19:9658191-9659378(-)	ENSG00000171466.9	ENSG00000171466	ZNF562	-0.0214019309102036	-0.974347241823028	-0.235904463531172	0.813631344165058	0.978884209864653	Junction	Caudate
chr20:63597861-63602964(-)	ENSG00000101216.10	ENSG00000101216	GMEB2	0.013734570716807	0.104571573018095	0.23590382734629	0.81363183748506	0.978884209864653	Junction	Caudate
chr16:69329180-69329996(-)	ENSG00000258429.1	ENSG00000258429	PDF	0.0217008364559925	-0.850778677613991	0.235897227195619	0.813636955477038	0.978884209864653	Junction	Caudate
chr17:38712015-38712690(+)	ENSG00000275023.4	ENSG00000275023	MLLT6	-0.0072344689346788	3.42727529451046	-0.235837842569801	0.813683004790877	0.978924860660912	Junction	Caudate
chr12:71125388-71129330(-)	ENSG00000127324.8	ENSG00000127324	TSPAN8	0.0410695229723909	-1.999786761136	0.235833696816106	0.813686219605219	0.978924860660912	Junction	Caudate
chr1:203863726-203865040(+)	ENSG00000182004.12	ENSG00000182004	SNRPE	0.0073648751093501	3.20734633751874	0.235829782486639	0.813689254965113	0.978924860660912	Junction	Caudate
chr4:183249994-183253756(+)	ENSG00000151718.15	ENSG00000151718	WWC2	0.0106788107573445	0.989531066352596	0.235809252751371	0.813705174758184	0.978933552154109	Junction	Caudate
chr18:21366137-21383509(+)	ENSG00000141449.14	ENSG00000141449	GREB1L	-0.015338158390537	0.448387002233842	-0.235804551714345	0.813708820190475	0.978933552154109	Junction	Caudate
chr1:77169396-77206639(-)	ENSG00000142892.14	ENSG00000142892	PIGK	-0.007987970623506	2.28892937626146	-0.235793931326714	0.813717055814635	0.978936036709222	Junction	Caudate
chr10:59177619-59234303(+)	ENSG00000165443.11	ENSG00000165443	PHYHIPL	-0.030458870787297	-1.58557478321495	-0.235767597240094	0.81373747678181	0.978945953196	Junction	Caudate
chr4:140392379-140392585(-)	ENSG00000153132.12	ENSG00000153132	CLGN	0.0210271688171285	-1.03189979108134	0.235767387267504	0.813737639607159	0.978945953196	Junction	Caudate
chr11:72403053-72430311(-)	ENSG00000162129.12	ENSG00000162129	CLPB	0.0089844518348704	1.33231392112205	0.235744441277571	0.813755433353568	0.978958160828617	Junction	Caudate
chr1:205104020-205105027(-)	ENSG00000117222.13	ENSG00000117222	RBBP5	-0.0092356094085093	1.72925552867256	-0.23572830401533	0.813767947247236	0.978958160828617	Junction	Caudate
chr2:95876510-95880426(-)	ENSG00000174501.14	ENSG00000174501	ANKRD36C	0.0127886286476769	1.33976381592592	0.235700137558237	0.813789789483471	0.978958160828617	Junction	Caudate
chr22:38135085-38139981(-)	ENSG00000184381.18	ENSG00000184381	PLA2G6	0.0098894600037051	1.44277549848611	0.235698892136641	0.813790755273636	0.978958160828617	Junction	Caudate
chr14:99700102-99706646(+)	ENSG00000036530.8	ENSG00000036530	CYP46A1	0.0117442650616368	4.82955434884175	0.235696245833814	0.813792807409576	0.978958160828617	Junction	Caudate
chr16:70383236-70388366(-)	ENSG00000157350.12	ENSG00000157350	ST3GAL2	0.0102220356574019	2.53250574532136	0.235689625361253	0.813797941411785	0.978958160828617	Junction	Caudate
chr1:151368320-151369003(-)	ENSG00000143416.20	ENSG00000143416	SELENBP1	0.0112631539670673	2.56076077271038	0.235681068726948	0.813804576868359	0.978958160828617	Junction	Caudate
chr7:94907703-94909897(+)	ENSG00000158528.11	ENSG00000158528	PPP1R9A	-0.0093459614719723	1.57964906903841	-0.23567897565371	0.813806199996515	0.978958160828617	Junction	Caudate
chr9:104598560-104622029(-)				0.0199743625285068	0.185623305261547	0.235675506765578	0.813808890037928	0.978958160828617	Junction	Caudate
chr20:20495276-20503350(-)	ENSG00000188559.13	ENSG00000188559	RALGAPA2	0.0120521484254069	0.7094188912614	0.235674729760143	0.813809492587727	0.978958160828617	Junction	Caudate
chr16:89291778-89305205(-)	ENSG00000167522.14	ENSG00000167522	ANKRD11	-0.0214311128554249	-1.02418529440884	-0.235646560711217	0.813831337110353	0.978972514039094	Junction	Caudate
chr7:72829784-72831601(+)	ENSG00000225648.5	ENSG00000225648	SBDSP1	-0.0135783085896096	0.84459752453202	-0.235629978366298	0.813844196448429	0.978972514039094	Junction	Caudate
chr10:110781885-110783365(+)	ENSG00000203867.7	ENSG00000203867	RBM20	0.0220579646692622	-0.878052844607963	0.235622381522756	0.813850087693538	0.978972514039094	Junction	Caudate
chr6:32010585-32010702(-)	ENSG00000248290.1	ENSG00000248290	TNXA	0.0229981471181299	-1.19390746698677	0.235614997156133	0.813855814175921	0.978972514039094	Junction	Caudate
chr19:6741282-6742966(+)	ENSG00000125733.17	ENSG00000125733	TRIP10	-0.0205155265258278	-0.302556597121403	-0.235608146844035	0.813861126514744	0.978972514039094	Junction	Caudate
chr2:218459906-218463305(-)	ENSG00000135913.10	ENSG00000135913	USP37	-0.0096230222728531	1.24467409716431	-0.235604971821401	0.813863588711463	0.978972514039094	Junction	Caudate
chr12:109595182-109596425(+)	ENSG00000110921.12	ENSG00000110921	MVK	0.0165209967315195	0.0462247540802576	0.235603643339524	0.813864618935759	0.978972514039094	Junction	Caudate
chr22:37625950-37629461(+)	ENSG00000100083.18	ENSG00000100083	GGA1	0.0098889803133731	0.936308617855179	0.235584391477738	0.813879548596676	0.978973375815631	Junction	Caudate
chr22:30380402-30384338(-)	ENSG00000099999.14	ENSG00000099999	RNF215	0.0156668060419025	-0.0203884753968193	0.235578964323023	0.813883757322911	0.978973375815631	Junction	Caudate
chr1:86863606-86868052(-)	ENSG00000183291.15	ENSG00000183291	SEP15	0.0080026050281605	3.70588838010827	0.235577534213573	0.81388486636519	0.978973375815631	Junction	Caudate
chr11:8097827-8098757(+)	ENSG00000166402.8	ENSG00000166402	TUB	0.0073320854450093	2.25746116540951	0.235564205469203	0.813895202753635	0.978973375815631	Junction	Caudate
chr12:2607131-2608510(+)	ENSG00000151067.21	ENSG00000151067	CACNA1C	0.0132805323061874	1.34729791769797	0.235543016021926	0.813911635153004	0.978973375815631	Junction	Caudate
chr19:45062196-45064011(+)	ENSG00000104859.14	ENSG00000104859	CLASRP	0.0133720575421382	0.560185175000871	0.235536789253739	0.81391646402237	0.978973375815631	Junction	Caudate
chr4:61201766-61497120(+)	ENSG00000150471.16	ENSG00000150471	ADGRL3	0.0112145591845815	2.02866068856229	0.235536750476015	0.813916494094584	0.978973375815631	Junction	Caudate
chr2:240140089-240140268(-)	ENSG00000178602.7	ENSG00000178602	OTOS	0.0266416020471637	-1.30308645327114	0.235533226116534	0.813919227244553	0.978973375815631	Junction	Caudate
chr17:29619774-29621223(-)	ENSG00000167549.18	ENSG00000167549	CORO6	-0.0177978617533325	0.656830417049703	-0.235529692560564	0.813921967528706	0.978973375815631	Junction	Caudate
chr15:41522251-41522764(-)	ENSG00000103932.11	ENSG00000103932	RPAP1	0.0144462921801738	-0.052252395769202	0.23551269513762	0.813935149117459	0.978973375815631	Junction	Caudate
chr1:196428270-196429576(-)	ENSG00000162687.16	ENSG00000162687	KCNT2	-0.0136927627654408	0.856466449188274	-0.235511917118309	0.813935752476695	0.978973375815631	Junction	Caudate
chr2:61395003-61395182(-)	ENSG00000115464.14	ENSG00000115464	USP34	0.00843094024114	2.6391107410926	0.235502856998512	0.813942778669012	0.978973375815631	Junction	Caudate
chr12:132847131-132848084(-)	ENSG00000072609.17	ENSG00000072609	CHFR	0.0132808606973996	0.0393520522037342	0.235499278534011	0.813945553799789	0.978973375815631	Junction	Caudate
chr22:42587573-42591954(-)	ENSG00000100227.17	ENSG00000100227	POLDIP3	-0.0083494689316444	1.85883252746239	-0.235482319318676	0.81395870585272	0.978981612598816	Junction	Caudate
chr3:100162433-100166334(+)	ENSG00000184220.11	ENSG00000184220	CMSS1	-0.0083384247653112	2.07799599343986	-0.235460361962686	0.813975734095414	0.978981612598816	Junction	Caudate
chr21:29036375-29037278(+)	ENSG00000156256.14	ENSG00000156256	USP16	-0.0088588475575166	1.66205477810462	-0.235451053174743	0.813982953219852	0.978981612598816	Junction	Caudate
chr16:84873964-84877437(+)	ENSG00000103196.11	ENSG00000103196	CRISPLD2	0.0279561245366895	-1.12663716968327	0.235447917294372	0.813985385152344	0.978981612598816	Junction	Caudate
chr11:18729567-18732591(-)	ENSG00000110786.17	ENSG00000110786	PTPN5	0.0167848426595782	1.31209128131474	0.2354400310836	0.813991501060765	0.978981612598816	Junction	Caudate
chr9:127829828-127843093(-)	ENSG00000106991.13	ENSG00000106991	ENG	-0.0157485089060609	0.80156352041831	-0.235396846480782	0.814024991754241	0.978981612598816	Junction	Caudate
chr2:232880282-232881145(-)	ENSG00000066248.14	ENSG00000066248	NGEF	-0.0389607675566021	0.718917371574904	-0.235394984853159	0.814026435498709	0.978981612598816	Junction	Caudate
chr14:39045325-39048651(-)	ENSG00000100934.14	ENSG00000100934	SEC23A	0.0084116146385287	2.92054562099384	0.23539330565356	0.81402773776567	0.978981612598816	Junction	Caudate
chr1:1625429-1625545(+)	ENSG00000197530.12	ENSG00000197530	MIB2	0.009742024278402	1.1883034367526	0.235391414478022	0.814029204426608	0.978981612598816	Junction	Caudate
chr3:113453951-113457135(-)	ENSG00000163611.11	ENSG00000163611	SPICE1	-0.0143980683095122	0.013394860794739	-0.235387188925831	0.814032481466038	0.978981612598816	Junction	Caudate
chr4:5861211-5866667(-)	ENSG00000072832.14	ENSG00000072832	CRMP1	0.0095351663776409	2.82397156693316	0.235387009938575	0.814032620275967	0.978981612598816	Junction	Caudate
chr3:9943516-9944364(+)	ENSG00000163703.17	ENSG00000163703	CRELD1	0.0097393698616236	2.11860132075711	0.235384427929919	0.814034622700963	0.978981612598816	Junction	Caudate
chr8:28812462-28813491(-)	ENSG00000104299.14	ENSG00000104299	INTS9	-0.0154785912887843	-0.263314447882939	-0.235382362309471	0.814036224652326	0.978981612598816	Junction	Caudate
chr17:39660274-39660430(+)	ENSG00000131748.15	ENSG00000131748	STARD3	0.0084719489245675	1.84361488543567	0.235379052006585	0.814038791894332	0.978981612598816	Junction	Caudate
chr5:60899728-60902441(-)	ENSG00000049167.13	ENSG00000049167	ERCC8	-0.0110747583333518	0.883308291986332	-0.235352250588334	0.814059577294808	0.978985644997751	Junction	Caudate
chr2:23885830-23887831(-)	ENSG00000119778.14	ENSG00000119778	ATAD2B	-0.0107854020951233	1.16409062477152	-0.235345980502605	0.814064439975959	0.978985644997751	Junction	Caudate
chr10:27005724-27006916(-)	ENSG00000107890.16	ENSG00000107890	ANKRD26	0.0143776033955335	0.337834964291956	0.235343669145099	0.814066232520183	0.978985644997751	Junction	Caudate
chr15:88137562-88147334(-)	ENSG00000140538.16	ENSG00000140538	NTRK3	-0.0095557601253286	3.16312529975319	-0.235339910007041	0.814069147874479	0.978985644997751	Junction	Caudate
chr1:25223432-25225001(-)	ENSG00000117614.9	ENSG00000117614	SYF2	0.0057931692697744	3.46446648689479	0.235320921862604	0.814083873940973	0.978985644997751	Junction	Caudate
chr1:168235183-168236711(+)	ENSG00000213064.9	ENSG00000213064	SFT2D2	0.0340643338203239	-1.62835406599775	0.235294668037017	0.814104234942841	0.978985644997751	Junction	Caudate
chr16:67180667-67181557(-)	ENSG00000196123.12	ENSG00000196123	KIAA0895L	-0.0129009429460671	0.542717499389606	-0.235294239425138	0.814104567351339	0.978985644997751	Junction	Caudate
chr15:84646349-84647889(-)	ENSG00000177082.12	ENSG00000177082	WDR73	0.013371517139535	0.296464257068222	0.235287640166952	0.814109685388023	0.978985644997751	Junction	Caudate
chr11:1554294-1554403(-)				-0.0345784499440907	-0.418538889927736	-0.235280528685995	0.814115200686598	0.978985644997751	Junction	Caudate
chr20:20251764-20262955(+)	ENSG00000089101.17	ENSG00000089101	CFAP61	-0.0230310910439756	-1.02808523008434	-0.235253652057956	0.814136044899403	0.978985644997751	Junction	Caudate
chr4:54707288-54709423(+)	ENSG00000157404.15	ENSG00000157404	KIT	0.0139769893394584	1.37149431427177	0.235253148331855	0.814136435566266	0.978985644997751	Junction	Caudate
chr16:89694789-89694930(+)	ENSG00000185324.21	ENSG00000185324	CDK10	0.0104274772562284	1.31436001711108	0.235244886783917	0.814142842850581	0.978985644997751	Junction	Caudate
chr6:83924593-83926135(+)	ENSG00000065615.13	ENSG00000065615	CYB5R4	-0.017859877130651	-0.425733649602218	-0.235229264251146	0.814154959017169	0.978985644997751	Junction	Caudate
chr12:81259661-81261948(-)	ENSG00000139220.16	ENSG00000139220	PPFIA2	0.0095919211021282	2.06986763821402	0.235227500950454	0.814156326560385	0.978985644997751	Junction	Caudate
chr17:58323040-58323297(-)	ENSG00000005379.15	ENSG00000005379	TSPOAP1	0.010454303159895	2.74519816706746	0.235224525896445	0.814158633890736	0.978985644997751	Junction	Caudate
chr8:104015457-104031679(+)	ENSG00000176406.21	ENSG00000176406	RIMS2	0.0214898044997354	-0.684888873971106	0.235212864753486	0.814167677812429	0.978985644997751	Junction	Caudate
chr22:37937195-37937745(+)	ENSG00000100139.13	ENSG00000100139	MICALL1	0.0150913502997345	1.1727281830536	0.235206984531652	0.81417223828956	0.978985644997751	Junction	Caudate
chr4:189952288-189953067(+)	ENSG00000109536.11	ENSG00000109536	FRG1	0.0077538443117542	2.2457057573344	0.235204718867499	0.814173995454472	0.978985644997751	Junction	Caudate
chr4:106212836-106230362(-)	ENSG00000145348.16	ENSG00000145348	TBCK	-0.0088423146990148	1.85823824931247	-0.235204027449546	0.814174531692726	0.978985644997751	Junction	Caudate
chr1:193203853-193212064(+)	ENSG00000134371.10	ENSG00000134371	CDC73	-0.0075535436886435	2.50372890023144	-0.23520190623676	0.814176176827645	0.978985644997751	Junction	Caudate
chr2:28936954-28937930(+)	ENSG00000163811.11	ENSG00000163811	WDR43	-0.0093837883230148	1.32005092008565	-0.235196286118747	0.814180535589241	0.978985644997751	Junction	Caudate
chr1:1623946-1624794(+)	ENSG00000197530.12	ENSG00000197530	MIB2	0.0090519556188925	1.48298255745499	0.235187581618863	0.814187286497993	0.978985644997751	Junction	Caudate
chr16:68823627-68828173(+)	ENSG00000039068.18	ENSG00000039068	CDH1	-0.0299397428391295	-1.64581380760759	-0.235177023382941	0.814195475118832	0.978985644997751	Junction	Caudate
chr10:14899686-14901132(+)	ENSG00000152455.15	ENSG00000152455	SUV39H2	-0.0147921270050111	-0.123840284967942	-0.235169924003738	0.814200981175518	0.978985644997751	Junction	Caudate
chr10:103379772-103379883(+)	ENSG00000148835.10	ENSG00000148835	TAF5	0.0215016104438012	-1.15537206320172	0.23516472710301	0.814205011735183	0.978985644997751	Junction	Caudate
chr9:35703677-35703774(-)	ENSG00000137076.19	ENSG00000137076	TLN1	-0.0089282935693745	3.10052776850187	-0.235161352016496	0.814207629353266	0.978985644997751	Junction	Caudate
chr2:164730116-164743686(-)	ENSG00000082438.15	ENSG00000082438	COBLL1	-0.0175011860069286	-0.236898461189008	-0.235159901290683	0.814208754494285	0.978985644997751	Junction	Caudate
chr6:160072037-160072764(+)	ENSG00000197081.12	ENSG00000197081	IGF2R	0.0092990233477632	1.91013338962436	0.235137817690344	0.814225881944072	0.978992918789273	Junction	Caudate
chr16:46695675-46696016(+)	ENSG00000091651.8	ENSG00000091651	ORC6	0.0215043799591701	-1.22632907241828	0.235128100033544	0.814233418727031	0.978992918789273	Junction	Caudate
chr8:38318941-38321071(-)	ENSG00000147548.16	ENSG00000147548	WHSC1L1	0.0058800217620654	3.00019918972649	0.235112973299684	0.814245150695563	0.978992918789273	Junction	Caudate
chr15:67236821-67254413(-)	ENSG00000103591.12	ENSG00000103591	AAGAB	-0.0534286656444303	-2.0921463635428	-0.235109112616906	0.814248144964559	0.978992918789273	Junction	Caudate
chr17:28396027-28396156(+)	ENSG00000004139.13	ENSG00000004139	SARM1	0.0103007187249879	0.763801976978361	0.23510679742857	0.814249940580024	0.978992918789273	Junction	Caudate
chr9:89332987-89334635(+)	ENSG00000187742.14	ENSG00000187742	SECISBP2	-0.0244906971300516	-1.3839534588537	-0.235098611567503	0.814256289383999	0.978992918789273	Junction	Caudate
chr7:92463027-92491242(+)	ENSG00000244055.1	ENSG00000244055		-0.018552221930703	0.473727067741153	-0.235096406743794	0.814257999406995	0.978992918789273	Junction	Caudate
chr19:43988559-43991547(+)	ENSG00000204920.10	ENSG00000204920	ZNF155	0.0250687712016362	-1.10595727738417	0.2350855956083	0.814266384348878	0.978995580894619	Junction	Caudate
chr5:10377895-10378758(+)	ENSG00000145495.14	ENSG00000145495	MARCH6	0.0071863852482865	3.2451788366117	0.235070321340019	0.814278230860798	0.978998951222128	Junction	Caudate
chr11:18743076-18743321(-)	ENSG00000110786.17	ENSG00000110786	PTPN5	0.0139147237150799	5.53262873319238	0.235065641548216	0.814281860451342	0.978998951222128	Junction	Caudate
chr8:96273391-96284108(+)	ENSG00000156471.12	ENSG00000156471	PTDSS1	-0.0087898268541702	2.76913125738827	-0.235047390656488	0.814296015662895	0.978998951222128	Junction	Caudate
chr5:74814020-74834425(-)	ENSG00000198780.11	ENSG00000198780	FAM169A	0.0066396748357613	3.00880648007864	0.235046871072432	0.814296418648054	0.978998951222128	Junction	Caudate
chr1:32830068-32853078(+)	ENSG00000116497.17	ENSG00000116497	S100PBP	0.0106719238572109	1.14378466776002	0.23503291542146	0.814307242555649	0.978998951222128	Junction	Caudate
chr1:231229210-231238856(-)	ENSG00000143633.12	ENSG00000143633	C1orf131	-0.0165834575108294	-0.489599702107846	-0.235029774065885	0.814309678974489	0.978998951222128	Junction	Caudate
chr1:77815232-77843306(+)	ENSG00000180488.14	ENSG00000180488	FAM73A	0.007738269338243	2.36606096042761	0.234987400047907	0.814342544215874	0.978998951222128	Junction	Caudate
chr2:73244716-73247761(+)	ENSG00000135624.15	ENSG00000135624	CCT7	-0.0058014322595873	4.3504815473198	-0.234985398171556	0.814344096877069	0.978998951222128	Junction	Caudate
chr1:236850524-236852520(+)	ENSG00000116984.12	ENSG00000116984	MTR	0.0084581387333038	1.9825544728151	0.234984571172221	0.814344738300403	0.978998951222128	Junction	Caudate
chr3:187726899-187728359(-)	ENSG00000113916.17	ENSG00000113916	BCL6	0.01636990728258	1.65886706569129	0.234980376176217	0.81434799195467	0.978998951222128	Junction	Caudate
chr17:28163629-28168447(+)	ENSG00000087095.12	ENSG00000087095	NLK	0.0071291366259232	4.16985366218221	0.234975118533579	0.814352069806098	0.978998951222128	Junction	Caudate
chr16:2603728-2610461(+)	ENSG00000215154.6	ENSG00000215154	AC141586.5	-0.0183967134453311	-0.267725827579283	-0.234974082814306	0.81435287311525	0.978998951222128	Junction	Caudate
chr6:169775347-169775939(+)	ENSG00000130023.15	ENSG00000130023	ERMARD	-0.0120722418678302	0.59083140251145	-0.234970459279492	0.814355683548879	0.978998951222128	Junction	Caudate
chr1:146992885-146993598(+)	ENSG00000268043.7	ENSG00000268043	NBPF12	0.0226933506820679	1.28425867572927	0.23496836550293	0.814357307494646	0.978998951222128	Junction	Caudate
chr17:64449224-64449313(+)	ENSG00000271605.5	ENSG00000271605	MILR1	-0.0291749462315428	-1.07865685313563	-0.23496263808575	0.814361749718148	0.978998951222128	Junction	Caudate
chr1:228304417-228305236(+)				0.0467287913694839	-2.38924720542567	0.234939257255477	0.814379884110409	0.979013333339267	Junction	Caudate
chr11:33722464-33736381(-)	ENSG00000085063.14	ENSG00000085063	CD59	-0.0089934052827702	4.8561604707707	-0.234913264420651	0.814400044515224	0.979030150807295	Junction	Caudate
chr9:64973355-64973454(-)				-0.0361234415107232	-1.47606213200328	-0.23487869456977	0.81442685756438	0.979031944731338	Junction	Caudate
chr19:32360619-32382466(+)	ENSG00000168813.16	ENSG00000168813	ZNF507	-0.0086539139051308	1.61517518932108	-0.23487375067702	0.814430692161656	0.979031944731338	Junction	Caudate
chr12:124912279-124912962(-)				-0.0222221326333761	0.520387775177874	-0.23486911211009	0.814434289945239	0.979031944731338	Junction	Caudate
chr3:124461957-124462523(+)	ENSG00000160145.15	ENSG00000160145	KALRN	0.0104730700921954	2.44437638706986	0.234864776210042	0.814437652976695	0.979031944731338	Junction	Caudate
chr10:73837512-73842168(-)	ENSG00000148660.20	ENSG00000148660	CAMK2G	0.0103476143362072	2.66183954730047	0.234862276213948	0.814439592037138	0.979031944731338	Junction	Caudate
chr11:67490458-67490787(+)	ENSG00000110711.9	ENSG00000110711	AIP	0.0071247643602492	3.04096507508821	0.234857665034196	0.814443168588223	0.979031944731338	Junction	Caudate
chr15:65741785-65752378(-)	ENSG00000174485.15	ENSG00000174485	DENND4A	-0.0060910626953505	3.11251312569566	-0.234850761501488	0.814448523155205	0.979031944731338	Junction	Caudate
chr17:7930735-7931010(-)	ENSG00000170043.11	ENSG00000170043	TRAPPC1	0.0099162507559556	2.7148117228155	0.234847690744214	0.814450904920529	0.979031944731338	Junction	Caudate
chr1:150967878-150968082(-)	ENSG00000143418.19	ENSG00000143418	CERS2	0.0135350614945976	3.30344672696397	0.234819601618341	0.81447269171297	0.979044139512066	Junction	Caudate
chr6:136525972-136526361(-)	ENSG00000135525.18	ENSG00000135525	MAP7	-0.0332104336530665	-1.18582474870014	-0.23481869892042	0.814473391875711	0.979044139512066	Junction	Caudate
chrX:154470168-154470441(+)	ENSG00000130827.6	ENSG00000130827	PLXNA3	-0.0156780325588763	0.159355053948546	-0.234797894577906	0.814489528461766	0.979053564844656	Junction	Caudate
chr19:5071060-5077366(+)	ENSG00000127663.14	ENSG00000127663	KDM4B	-0.0112598106312531	0.878336768832524	-0.234769144789661	0.814511827947427	0.979053564844656	Junction	Caudate
chr2:37344852-37352788(+)	ENSG00000115828.15	ENSG00000115828	QPCT	-0.0218991229054551	-1.18754349359368	-0.23475020363453	0.814526519547378	0.979053564844656	Junction	Caudate
chr17:27306883-27307743(+)	ENSG00000109046.14	ENSG00000109046	WSB1	-0.0129557511955152	3.67430198803552	-0.23474994261069	0.814526722009503	0.979053564844656	Junction	Caudate
chr8:144083304-144083388(+)	ENSG00000197858.10	ENSG00000197858	GPAA1	-0.0088710815327134	2.50436943468386	-0.234730085546506	0.814542124100393	0.979053564844656	Junction	Caudate
chr1:29196014-29196197(-)	ENSG00000116353.15	ENSG00000116353	MECR	-0.0115306719284338	0.897878139941316	-0.234724274262258	0.81454663162465	0.979053564844656	Junction	Caudate
chr6:20781266-20846074(+)	ENSG00000145996.11	ENSG00000145996	CDKAL1	-0.0109257388162066	1.99171334528727	-0.234716830131066	0.814552405676101	0.979053564844656	Junction	Caudate
chr7:92307657-92313270(+)	ENSG00000001629.9	ENSG00000001629	ANKIB1	0.0233940682857052	-1.08076200851713	0.234706721703785	0.814560246308975	0.979053564844656	Junction	Caudate
chr18:13040957-13042203(+)	ENSG00000101639.18	ENSG00000101639	CEP192	-0.0094584817399315	1.49335432739869	-0.234702675130352	0.814563385051396	0.979053564844656	Junction	Caudate
chr8:144426209-144426908(-)	ENSG00000160948.13	ENSG00000160948	VPS28	0.0057157634744758	3.78799262281306	0.234693331478058	0.814570632507671	0.979053564844656	Junction	Caudate
chr16:56363057-56363920(-)	ENSG00000159461.14	ENSG00000159461	AMFR	-0.0059934064573979	3.83475582953491	-0.234684841985278	0.814577217444144	0.979053564844656	Junction	Caudate
chr2:161872385-161879130(+)	ENSG00000144290.16	ENSG00000144290	SLC4A10	-0.0116181402764672	2.77645707821702	-0.234663697212077	0.814593618597574	0.979053564844656	Junction	Caudate
chr3:133655487-133656675(-)	ENSG00000163781.12	ENSG00000163781	TOPBP1	-0.0098693306206071	1.13680237029973	-0.234662853404751	0.814594273106803	0.979053564844656	Junction	Caudate
chr6:35470352-35470579(+)	ENSG00000198755.10	ENSG00000198755	RPL10A	-0.0086408218836473	5.77616452156377	-0.234653663917063	0.814601401051083	0.979053564844656	Junction	Caudate
chr10:11931783-11936544(-)	ENSG00000151461.19	ENSG00000151461	UPF2	0.0080480869651599	1.53098085067051	0.234642403551768	0.814610135319212	0.979053564844656	Junction	Caudate
chr19:47489762-47490787(-)	ENSG00000105402.7	ENSG00000105402	NAPA	0.0064583116822463	3.78495648132572	0.23463050630538	0.81461936361867	0.979053564844656	Junction	Caudate
chr2:237708631-237748363(+)	ENSG00000124831.18	ENSG00000124831	LRRFIP1	-0.0240581188396604	-1.28577222265006	-0.234622599307242	0.81462549682918	0.979053564844656	Junction	Caudate
chr12:56785017-56787124(+)	ENSG00000025423.11	ENSG00000025423	HSD17B6	0.015775197167026	1.58799153986939	0.234621175354266	0.814626601346064	0.979053564844656	Junction	Caudate
chr2:209793860-209813579(+)	ENSG00000144406.18	ENSG00000144406	UNC80	-0.0120838766888173	3.18176412420923	-0.234619071409982	0.814628233312137	0.979053564844656	Junction	Caudate
chr6:32029062-32029166(+)	ENSG00000224389.8	ENSG00000224389	C4B	0.0369434587676815	1.25731649605541	0.234614074260276	0.814632109453563	0.979053564844656	Junction	Caudate
chr1:111695410-111697440(+)	ENSG00000116473.14	ENSG00000116473	RAP1A	0.0090593404996646	2.77073318320674	0.234609815431536	0.814635412904818	0.979053564844656	Junction	Caudate
chr16:28982923-28983191(+)	ENSG00000169682.17	ENSG00000169682	SPNS1	-0.0125198796030772	0.633947261047136	-0.234606306013984	0.814638135061805	0.979053564844656	Junction	Caudate
chr5:98856726-98858179(-)	ENSG00000153922.10	ENSG00000153922	CHD1	-0.0105646973173915	1.1622050120357	-0.234602783261566	0.814640867564533	0.979053564844656	Junction	Caudate
chr14:33774531-33778465(+)	ENSG00000151322.18	ENSG00000151322	NPAS3	-0.0115121878497463	0.899329205658549	-0.234601126917353	0.814642152346232	0.979053564844656	Junction	Caudate
chr2:197396329-197397984(-)	ENSG00000115524.15	ENSG00000115524	SF3B1	-0.0059685301718819	3.60922196768679	-0.234600757514429	0.814642438882223	0.979053564844656	Junction	Caudate
chr1:120267839-120341716(-)	ENSG00000223804.5	ENSG00000223804	CH17-472G23.2	-0.0401563502228559	-1.06123072214893	-0.234593635452641	0.81464796328036	0.979053564844656	Junction	Caudate
chr3:131001315-131016151(+)	ENSG00000017260.19	ENSG00000017260	ATP2C1	0.0113617890830318	0.427245012903375	0.234586279209638	0.814653669336491	0.979053564844656	Junction	Caudate
chr19:35743346-35743808(-)	ENSG00000161265.14	ENSG00000161265	U2AF1L4	-0.0196951865844904	-0.680101403438397	-0.234585820454162	0.814654025182118	0.979053564844656	Junction	Caudate
chr9:116687382-116697664(+)	ENSG00000119401.10	ENSG00000119401	TRIM32	0.019397466024174	-0.828347952009343	0.234573701034144	0.814663425939636	0.979057446162239	Junction	Caudate
chr8:6445548-6455142(+)	ENSG00000147316.12	ENSG00000147316	MCPH1	0.0113304906106038	1.26838900256209	0.234543198185276	0.814687086421929	0.979073611378472	Junction	Caudate
chrX:32614454-32644131(-)	ENSG00000198947.15	ENSG00000198947	DMD	-0.0200745350212626	0.214012863451529	-0.23451833662971	0.814706371185342	0.979073611378472	Junction	Caudate
chr3:138571357-138572858(-)	ENSG00000114107.8	ENSG00000114107	CEP70	-0.0093295261160144	2.7781663832732	-0.234517845545433	0.814706752113731	0.979073611378472	Junction	Caudate
chr18:21044187-21045291(-)	ENSG00000067900.7	ENSG00000067900	ROCK1	0.0098443303777741	1.58921894068598	0.234498952990699	0.81472140688315	0.979073611378472	Junction	Caudate
chr5:36262043-36264958(-)	ENSG00000164188.8	ENSG00000164188	RANBP3L	-0.0142495788495573	3.15143852588081	-0.234484097140723	0.814732930465988	0.979073611378472	Junction	Caudate
chr3:38006253-38006448(+)	ENSG00000136059.14	ENSG00000136059	VILL	0.0241945868990305	0.524081878863004	0.234483988072616	0.814733015069533	0.979073611378472	Junction	Caudate
chr11:17075624-17077167(-)	ENSG00000110700.6	ENSG00000110700	RPS13	-0.0069673131350113	6.4189751714119	-0.234476674009922	0.814738688553664	0.979073611378472	Junction	Caudate
chr7:35132370-35141032(-)	ENSG00000189212.12	ENSG00000189212	DPY19L2P1	-0.0153688636947821	0.897974724646474	-0.234464297335823	0.814748289103939	0.979073611378472	Junction	Caudate
chr7:86965025-86965808(-)	ENSG00000164659.14	ENSG00000164659	KIAA1324L	0.0287664870326816	-0.517323599313198	0.234450584629567	0.814758926043103	0.979073611378472	Junction	Caudate
chr2:120093277-120100243(+)	ENSG00000115109.13	ENSG00000115109	EPB41L5	-0.0109121005013371	1.79722219121965	-0.234446766218199	0.814761887988932	0.979073611378472	Junction	Caudate
chr11:119055340-119055492(-)	ENSG00000149428.18	ENSG00000149428	HYOU1	0.0076234259698997	4.05275530304966	0.234444890775767	0.814763342772628	0.979073611378472	Junction	Caudate
chr7:75327657-75355581(-)				0.0654090079822211	-1.8455150303169	0.234443134080002	0.814764705444927	0.979073611378472	Junction	Caudate
chr3:132682819-132683398(-)	ENSG00000274810.3	ENSG00000274810	NPHP3-ACAD11	0.0144150065607672	0.664031333904964	0.234440210666058	0.814766973144018	0.979073611378472	Junction	Caudate
chr15:85718160-85719075(+)	ENSG00000170776.20	ENSG00000170776	AKAP13	-0.0095724376881911	1.38044823870101	-0.234439599856004	0.814767446951015	0.979073611378472	Junction	Caudate
chr12:110024113-110025741(+)	ENSG00000076513.16	ENSG00000076513	ANKRD13A	-0.0102761212181323	1.89752040816217	-0.23443702271089	0.814769446050137	0.979073611378472	Junction	Caudate
chr15:25109104-25109197(+)	ENSG00000224078.12	ENSG00000224078	SNHG14	-0.0086496640930436	3.05156419723302	-0.234422584072839	0.814780646166966	0.97907434556859	Junction	Caudate
chr19:34413848-34421518(+)	ENSG00000126249.7	ENSG00000126249	PDCD2L	-0.0125288251448481	0.217676182048758	-0.234411263792197	0.814789427386429	0.97907434556859	Junction	Caudate
chr19:12952854-12952935(+)	ENSG00000179262.9	ENSG00000179262	RAD23A	-0.007702211506762	2.87898387019496	-0.234409091644585	0.814791112338925	0.97907434556859	Junction	Caudate
chr2:140503104-140506795(-)	ENSG00000168702.17	ENSG00000168702	LRP1B	-0.0092655722717862	1.40129413522514	-0.234404412269568	0.814794742170949	0.97907434556859	Junction	Caudate
chr3:111145038-111147402(+)	ENSG00000177707.10	ENSG00000177707	NECTIN3	-0.0166088930855162	0.758833440689737	-0.234363046609862	0.814826830047634	0.979081744964793	Junction	Caudate
chr1:176965238-177014790(-)	ENSG00000152092.15	ENSG00000152092	ASTN1	0.0086724250899659	2.69056871870393	0.234359959915329	0.814829224448968	0.979081744964793	Junction	Caudate
chr16:1772647-1772798(-)	ENSG00000074071.14	ENSG00000074071	MRPS34	-0.0110761810640466	1.53252765427171	-0.234358482580497	0.814830370443284	0.979081744964793	Junction	Caudate
chr12:53038412-53039237(+)	ENSG00000063046.17	ENSG00000063046	EIF4B	0.0055020844775099	5.52970457992178	0.234348050860161	0.814838462521442	0.979081744964793	Junction	Caudate
chr6:70452572-70475409(+)	ENSG00000082269.16	ENSG00000082269	FAM135A	0.0093588513095649	1.40197395678636	0.234339505450614	0.814845091368255	0.979081744964793	Junction	Caudate
chr1:12192525-12192862(+)	ENSG00000028137.17	ENSG00000028137	TNFRSF1B	0.028671926182209	-0.856708336091885	0.234335587547405	0.814848130569368	0.979081744964793	Junction	Caudate
chr14:35180778-35266726(+)	ENSG00000100890.15	ENSG00000100890	KIAA0391	0.0090470906782183	1.67919538609342	0.234322934700383	0.814857945671875	0.979081744964793	Junction	Caudate
chr15:90890279-90890400(+)	ENSG00000182511.11	ENSG00000182511	FES	0.0234238541709987	-1.12754414523037	0.234303994760773	0.814872637870255	0.979081744964793	Junction	Caudate
chr2:25759646-25767582(-)	ENSG00000143970.16	ENSG00000143970	ASXL2	0.0080882902453085	1.76037453258408	0.234294699637766	0.814879848360195	0.979081744964793	Junction	Caudate
chr3:121834480-121834965(-)	ENSG00000173226.16	ENSG00000173226	IQCB1	0.0127966809357783	0.438368390383561	0.234283337130106	0.814888662600293	0.979081744964793	Junction	Caudate
chr2:62000983-62135830(+)	ENSG00000173163.10	ENSG00000173163	COMMD1	0.0088008810544041	2.17414321184922	0.23428257544476	0.814889253463444	0.979081744964793	Junction	Caudate
chr6:31531198-31531295(-)	ENSG00000198563.13	ENSG00000198563	DDX39B	0.0053138045948382	3.89956968695914	0.234273067932305	0.814896628747173	0.979081744964793	Junction	Caudate
chr22:50504985-50505056(-)	ENSG00000100258.17	ENSG00000100258	LMF2	-0.01222814824279	0.673185773555581	-0.234269445085907	0.814899439110181	0.979081744964793	Junction	Caudate
chr15:82816843-82817919(+)	ENSG00000156232.7	ENSG00000156232	WHAMM	-0.0103416295452066	0.859551782124347	-0.234253595039963	0.814911734548556	0.979081744964793	Junction	Caudate
chr8:66573507-66576006(-)	ENSG00000185697.16	ENSG00000185697	MYBL1	-0.0226533490323891	-0.89525134915623	-0.234242716000413	0.814920173828835	0.979081744964793	Junction	Caudate
chr20:63873817-63882718(+)	ENSG00000101150.17	ENSG00000101150	TPD52L2	-0.0071282953703574	2.60147968209596	-0.234241642900846	0.81492100627371	0.979081744964793	Junction	Caudate
chr11:78208964-78209447(+)	ENSG00000118369.12	ENSG00000118369	USP35	-0.0115163205240485	0.718183768113891	-0.234211976857621	0.814944019454906	0.979081744964793	Junction	Caudate
chr19:35744422-35745124(-)	ENSG00000161265.14	ENSG00000161265	U2AF1L4	0.0135205011145377	0.707120557136823	0.234208118436356	0.814947012604227	0.979081744964793	Junction	Caudate
chr19:6441181-6441978(-)	ENSG00000125648.14	ENSG00000125648	SLC25A23	-0.0190509810837056	1.62831092700587	-0.234203440098299	0.81495064180318	0.979081744964793	Junction	Caudate
chr9:129009468-129009770(-)	ENSG00000148341.17	ENSG00000148341	SH3GLB2	-0.0144241955003474	2.90777289203711	-0.234201008079528	0.814952528431986	0.979081744964793	Junction	Caudate
chr9:92814048-92818317(+)	ENSG00000187984.12	ENSG00000187984	ANKRD19P	-0.0192496598162271	-0.239177646119412	-0.234199949236864	0.814953349825273	0.979081744964793	Junction	Caudate
chr7:90604250-90726566(+)	ENSG00000058091.16	ENSG00000058091	CDK14	0.0116754486547549	1.27294950841745	0.234187967295315	0.814962644786405	0.979081744964793	Junction	Caudate
chr6:158607344-158608332(+)	ENSG00000146433.8	ENSG00000146433	TMEM181	0.0067741557568493	2.64218567483502	0.234182700204185	0.814966730727424	0.979081744964793	Junction	Caudate
chr3:10340705-10342751(-)	ENSG00000157087.16	ENSG00000157087	ATP2B2	0.0130609423856166	4.4286583727952	0.234180179958811	0.814968685807203	0.979081744964793	Junction	Caudate
chr19:4359256-4359915(+)	ENSG00000008382.15	ENSG00000008382	MPND	0.0115989686677852	0.82474907069883	0.234179078167987	0.814969540521549	0.979081744964793	Junction	Caudate
chr3:126472306-126474958(-)	ENSG00000070476.14	ENSG00000070476	ZXDC	-0.0108349779352116	0.802136351783712	-0.234178380783631	0.81497008151765	0.979081744964793	Junction	Caudate
chr19:9619583-9621161(-)	ENSG00000171469.10	ENSG00000171469	ZNF561	-0.0156427838386294	-0.0122758155413665	-0.234170006824915	0.814976577625281	0.979081744964793	Junction	Caudate
chr17:30421834-30422673(+)	ENSG00000108582.11	ENSG00000108582	CPD	0.0097276675943661	2.43955778342227	0.234165208822173	0.81498029968691	0.979081744964793	Junction	Caudate
chr3:127012159-127014019(+)	ENSG00000114554.11	ENSG00000114554	PLXNA1	-0.0211468997879421	-0.805597599409959	-0.234149188039756	0.814992727875971	0.979081744964793	Junction	Caudate
chr5:39122403-39124252(-)	ENSG00000082074.15	ENSG00000082074	FYB	0.0249762339700097	-0.784274191153887	0.234147500366018	0.814994037098662	0.979081744964793	Junction	Caudate
chr11:64015282-64151238(-)	ENSG00000133315.10	ENSG00000133315	MACROD1	0.0261305205473531	-1.51382317789126	0.234143070568144	0.814997473542525	0.979081744964793	Junction	Caudate
chr12:66217236-66226722(+)	ENSG00000090376.9	ENSG00000090376	IRAK3	0.0250716238173671	-1.22993054318458	0.234124179350029	0.815012128565189	0.979081744964793	Junction	Caudate
chr12:2512985-2549942(+)	ENSG00000151067.21	ENSG00000151067	CACNA1C	0.01320905986057	1.39840869485905	0.234118349678059	0.815016650995778	0.979081744964793	Junction	Caudate
chr7:5316073-5320317(-)	ENSG00000182095.14	ENSG00000182095	TNRC18	0.0087278904028253	1.92361378428656	0.234105414730138	0.815026685442529	0.979081744964793	Junction	Caudate
chr3:14959642-14962408(+)	ENSG00000177463.15	ENSG00000177463	NR2C2	-0.0226950029122944	-1.33679553014363	-0.234104908385968	0.815027078245938	0.979081744964793	Junction	Caudate
chr6:101859494-101889639(+)	ENSG00000164418.19	ENSG00000164418	GRIK2	-0.0122091819640261	1.21335934061917	-0.234103648892218	0.815028055315625	0.979081744964793	Junction	Caudate
chr12:133181687-133181945(+)	ENSG00000090612.20	ENSG00000090612	ZNF268	0.0105701567287805	1.26468713604142	0.234102122696923	0.815029239283109	0.979081744964793	Junction	Caudate
chr4:159346999-159350136(+)	ENSG00000109756.8	ENSG00000109756	RAPGEF2	-0.0064602538910317	2.70834012555516	-0.234083237547573	0.815043889738653	0.979091465962423	Junction	Caudate
chr5:179614960-179616125(-)	ENSG00000169045.17	ENSG00000169045	HNRNPH1	0.0139941983325959	0.951066318388597	0.234068133789429	0.815055606766437	0.979091465962423	Junction	Caudate
chr11:47785064-47786452(-)	ENSG00000030066.13	ENSG00000030066	NUP160	0.0158088877611886	-0.0088570993293062	0.234066584341645	0.815056808782388	0.979091465962423	Junction	Caudate
chr8:31083780-31085165(+)	ENSG00000165392.9	ENSG00000165392	WRN	-0.0113978402031764	0.927438171701216	-0.234053824048816	0.815066707858321	0.979091465962423	Junction	Caudate
chr20:41533571-41549764(-)	ENSG00000124177.14	ENSG00000124177	CHD6	0.0156750621920045	-0.128858147852896	0.234026041654522	0.815088260760155	0.979091465962423	Junction	Caudate
chr14:72938071-72939801(+)	ENSG00000119599.16	ENSG00000119599	DCAF4	-0.0155313357371386	-0.263989112779362	-0.234020327140995	0.81509269395737	0.979091465962423	Junction	Caudate
chr6:99465137-99466671(-)	ENSG00000123552.17	ENSG00000123552	USP45	-0.0145609844458063	0.318165955306053	-0.23401862054333	0.815094017900443	0.979091465962423	Junction	Caudate
chr5:9237891-9318371(-)	ENSG00000112902.11	ENSG00000112902	SEMA5A	-0.0141239061983263	0.988888963057848	-0.234018175516847	0.815094363142846	0.979091465962423	Junction	Caudate
chr13:24883370-24883962(-)	ENSG00000151849.14	ENSG00000151849	CENPJ	-0.0187634622905303	-0.460762787428192	-0.234007880324101	0.815102349951931	0.979091465962423	Junction	Caudate
chr16:29528577-29528950(-)	ENSG00000205534.6	ENSG00000205534	SMG1P2	-0.0180328633014156	1.2267402232774	-0.234005251435893	0.815104389395054	0.979091465962423	Junction	Caudate
chr10:97047997-97048954(-)	ENSG00000187122.16	ENSG00000187122	SLIT1	-0.0142097335921146	1.86435854681437	-0.234004183939962	0.815105217539124	0.979091465962423	Junction	Caudate
chr2:87785170-87788721(-)	ENSG00000185304.13	ENSG00000185304	RGPD2	-0.0450568867707223	-1.51939868534195	-0.233994477703785	0.815112747471421	0.979091465962423	Junction	Caudate
chr2:219327564-219328923(-)	ENSG00000182698.11	ENSG00000182698	RESP18	-0.0451997172193766	-0.271567955022919	-0.233984341727555	0.815120610807013	0.979091465962423	Junction	Caudate
chr8:84529578-84774578(+)	ENSG00000184672.11	ENSG00000184672	RALYL	0.0104207527846649	2.65458225259982	0.233976097253686	0.815127006757741	0.979091465962423	Junction	Caudate
chr16:30981181-30983634(+)	ENSG00000099381.16	ENSG00000099381	SETD1A	0.0140391499643548	0.168599501436462	0.233972364802934	0.815129902346352	0.979091465962423	Junction	Caudate
chr15:28246067-28246741(-)	ENSG00000128731.15	ENSG00000128731	HERC2	0.0078793028715403	1.69161548021702	0.233944555837611	0.815151476273635	0.979109966542342	Junction	Caudate
chr6:98917720-98926476(-)	ENSG00000112234.8	ENSG00000112234	FBXL4	0.0090319440226472	2.37325704090629	0.233930784654326	0.815162159876994	0.979113644312981	Junction	Caudate
chr11:11964297-11964407(-)				-0.0659698996118314	-3.47149933455449	-0.233906227566236	0.815181211207763	0.979113644312981	Junction	Caudate
chr13:36848820-36853418(-)	ENSG00000120693.13	ENSG00000120693	SMAD9	0.0234470113609092	0.0173289756477432	0.233896872779114	0.815188468658306	0.979113644312981	Junction	Caudate
chr7:128608214-128615859(+)	ENSG00000280828.1	ENSG00000280828		0.0256923516216132	-0.301850352922435	0.233893881262672	0.815190789482262	0.979113644312981	Junction	Caudate
chr5:172127422-172156623(-)	ENSG00000072786.12	ENSG00000072786	STK10	-0.015087902528804	-0.14620935584712	-0.233892359911883	0.815191969749625	0.979113644312981	Junction	Caudate
chr16:30722287-30722962(+)	ENSG00000282034.1	ENSG00000282034	RP11-2C24.9	-0.0181005471211731	-0.370717831058547	-0.233890224629545	0.815193626307175	0.979113644312981	Junction	Caudate
chr13:48501869-48502723(-)	ENSG00000136161.12	ENSG00000136161	RCBTB2	0.012276420611505	1.09306813047692	0.233884923545887	0.815197738905148	0.979113644312981	Junction	Caudate
chr11:74930373-74933800(-)	ENSG00000166435.15	ENSG00000166435	XRRA1	0.0184088441462935	0.188144137929148	0.233850017576349	0.815224819197667	0.979132481499187	Junction	Caudate
chr3:49099432-49099509(-)	ENSG00000172053.16	ENSG00000172053	QARS	-0.008615707278498	1.80101145276758	-0.233848797413132	0.815225765812737	0.979132481499187	Junction	Caudate
chr8:94380407-94386983(-)	ENSG00000197275.13	ENSG00000197275	RAD54B	0.016130632083527	-0.316481326055976	0.233818717250738	0.815249102395137	0.979136859321211	Junction	Caudate
chr11:63905044-63908259(+)	ENSG00000072518.20	ENSG00000072518	MARK2	0.0136723500970119	1.50593134733413	0.233817088124141	0.815250366297501	0.979136859321211	Junction	Caudate
chr1:156646146-156646800(+)	ENSG00000132692.18	ENSG00000132692	BCAN	-0.0146154771176226	2.41355005593029	-0.233799040611214	0.815264367877792	0.979136859321211	Junction	Caudate
chr7:2649640-2649912(+)	ENSG00000136295.14	ENSG00000136295	TTYH3	-0.0120518234074703	2.10578343854705	-0.233794879846706	0.815267595881017	0.979136859321211	Junction	Caudate
chrX:123888719-123891237(+)	ENSG00000101966.12	ENSG00000101966	XIAP	0.0064438905606063	2.743247723247	0.23378728260637	0.815273489978137	0.979136859321211	Junction	Caudate
chr20:25685663-25685995(-)	ENSG00000130684.13	ENSG00000130684	ZNF337	-0.0087089673488977	1.51662162142219	-0.233775941966661	0.815282288301899	0.979136859321211	Junction	Caudate
chr14:54436438-54441246(-)	ENSG00000100528.11	ENSG00000100528	CNIH1	0.009272058513512	2.91640531160465	0.233775116052185	0.815282929065868	0.979136859321211	Junction	Caudate
chr4:4386644-4387118(+)	ENSG00000168824.14	ENSG00000168824	NSG1	0.0308450516562405	-1.02483053568981	0.233771160690573	0.815285997730605	0.979136859321211	Junction	Caudate
chr3:108163730-108165430(-)	ENSG00000114446.4	ENSG00000114446	IFT57	-0.0093019550432836	1.97758314938122	-0.233762062047336	0.815293056687812	0.979136859321211	Junction	Caudate
chr5:16780742-16781704(-)	ENSG00000145555.14	ENSG00000145555	MYO10	-0.0224511323777064	-1.3059253638605	-0.233727344647435	0.815319991461706	0.979136859321211	Junction	Caudate
chr16:8855327-8858349(-)	ENSG00000153048.10	ENSG00000153048	CARHSP1	-0.0083082835455863	3.15348963073587	-0.23371530148921	0.815329334947153	0.979136859321211	Junction	Caudate
chr16:1763784-1764114(+)	ENSG00000138834.12	ENSG00000138834	MAPK8IP3	-0.0117735743479287	2.6607562862223	-0.233714608864547	0.815329872309363	0.979136859321211	Junction	Caudate
chr19:30549515-30557156(+)	ENSG00000198597.8	ENSG00000198597	ZNF536	-0.0215241412611762	0.50153597108225	-0.233706108758425	0.81533646699328	0.979136859321211	Junction	Caudate
chr16:56730212-56748233(+)	ENSG00000102900.12	ENSG00000102900	NUP93	-0.0080760329833494	1.86542615330381	-0.233702562204687	0.815339218539386	0.979136859321211	Junction	Caudate
chr2:8770833-8776747(-)	ENSG00000134313.14	ENSG00000134313	KIDINS220	-0.0052179599657074	3.85388004317601	-0.233695429339765	0.815344752483803	0.979136859321211	Junction	Caudate
chr1:166869511-166869762(-)	ENSG00000152382.5	ENSG00000152382	TADA1	-0.0088864808598707	1.35718245345514	-0.233691848898536	0.815347530328025	0.979136859321211	Junction	Caudate
chr7:65676984-65685601(+)	ENSG00000273024.5	ENSG00000273024	INTS4P2	0.0292516695918733	-0.9198524688422	0.23368859811148	0.815350052415859	0.979136859321211	Junction	Caudate
chr10:92692547-92692701(+)	ENSG00000152804.10	ENSG00000152804	HHEX	0.0233745216756475	-1.05765112454399	0.233681584843297	0.815355493590358	0.979136859321211	Junction	Caudate
chr17:7204059-7204198(-)	ENSG00000132535.18	ENSG00000132535	DLG4	0.011606628780487	4.03098166357065	0.233680315140504	0.815356478677621	0.979136859321211	Junction	Caudate
chr13:28704100-28710759(-)	ENSG00000139508.14	ENSG00000139508	SLC46A3	-0.0112184635516809	0.643947699178455	-0.233667157161736	0.815366687191983	0.979136859321211	Junction	Caudate
chr5:109770542-109774787(+)	ENSG00000112893.9	ENSG00000112893	MAN2A1	-0.0127575071223854	4.29451811599305	-0.23365446468263	0.815376534581905	0.979136859321211	Junction	Caudate
chr3:52521006-52521360(+)	ENSG00000010327.10	ENSG00000010327	STAB1	-0.0223751935219225	-0.404388332369992	-0.233639595080856	0.815388071117683	0.979136859321211	Junction	Caudate
chr2:28902125-28906459(+)	ENSG00000163811.11	ENSG00000163811	WDR43	-0.0078955819854344	1.65324915597522	-0.233638195806519	0.815389156742533	0.979136859321211	Junction	Caudate
chr2:27583143-27598066(+)	ENSG00000243943.9	ENSG00000243943	ZNF512	-0.0149184071337025	0.241840090535806	-0.23363808665552	0.815389241427184	0.979136859321211	Junction	Caudate
chr12:7929872-7930479(-)	ENSG00000059804.15	ENSG00000059804	SLC2A3	-0.0133533205023564	2.80372345915615	-0.233628686866235	0.815396534248709	0.979136859321211	Junction	Caudate
chr13:41240434-41252644(-)	ENSG00000120662.15	ENSG00000120662	MTRF1	-0.0154058419064387	-0.46466552259371	-0.23362689306116	0.815397925973248	0.979136859321211	Junction	Caudate
chr6:87500668-87501157(+)	ENSG00000213204.8	ENSG00000213204	RP3-382I10.7	-0.0095743799089069	1.33735294648441	-0.23362571676015	0.815398838607276	0.979136859321211	Junction	Caudate
chr19:45852386-45852481(-)	ENSG00000125755.18	ENSG00000125755	SYMPK	-0.0067828401150811	2.50936754359154	-0.233621361299175	0.815402217797154	0.979136859321211	Junction	Caudate
chr8:99275255-99384207(+)	ENSG00000132549.18	ENSG00000132549	VPS13B	0.007047762666563	1.98779919699423	0.23360756109652	0.815412924724512	0.979142305216762	Junction	Caudate
chr22:23884430-23884648(+)	ENSG00000133460.19	ENSG00000133460	SLC2A11	-0.0119953439609526	0.456219558102643	-0.233595964835343	0.815421921744219	0.979145697799914	Junction	Caudate
chr21:33283242-33288103(+)	ENSG00000243646.9	ENSG00000243646	IL10RB	0.0129584487313448	0.109219494782139	0.233569350120521	0.815442571001886	0.97915375925535	Junction	Caudate
chr3:11380053-11426803(+)	ENSG00000197548.12	ENSG00000197548	ATG7	0.0096542951359123	0.772289564690007	0.233566940482171	0.815444440547082	0.97915375925535	Junction	Caudate
chr19:19297345-19302264(-)	ENSG00000105705.15	ENSG00000105705	SUGP1	0.0082940914346252	1.48714255551495	0.23355154473991	0.815456385532927	0.97915375925535	Junction	Caudate
chr1:92032591-92042822(+)	ENSG00000172031.6	ENSG00000172031	EPHX4	-0.0162262889211147	0.822393304200916	-0.233549418047986	0.815458035557759	0.97915375925535	Junction	Caudate
chr3:184243997-184244600(-)	ENSG00000214160.9	ENSG00000214160	ALG3	-0.0149132938628474	-0.0301500834151764	-0.23354753807335	0.815459494164082	0.97915375925535	Junction	Caudate
chr1:168184879-168191368(+)	ENSG00000143155.12	ENSG00000143155	TIPRL	-0.0069487413681169	2.548471267739	-0.233524710247748	0.815477205523815	0.97916761516373	Junction	Caudate
chr22:41577924-41578805(-)	ENSG00000100417.11	ENSG00000100417	PMM1	-0.0073019603429475	3.14775613918224	-0.233504972939777	0.815492519128771	0.979174708519429	Junction	Caudate
chr11:64349459-64349550(+)	ENSG00000168071.21	ENSG00000168071	CCDC88B	0.0238213581677334	-1.23975002804731	0.23350118653728	0.815495456896768	0.979174708519429	Junction	Caudate
chr11:62597416-62597609(-)	ENSG00000149480.6	ENSG00000149480	MTA2	-0.0094989709309215	2.34953996774017	-0.233468763634253	0.81552061306296	0.979197502951151	Junction	Caudate
chr3:184187762-184187860(+)	ENSG00000161204.11	ENSG00000161204	ABCF3	-0.0074663063924781	2.13959117008553	-0.233438718169657	0.815543924801123	0.979203384474266	Junction	Caudate
chr11:133937962-133944219(-)	ENSG00000080854.14	ENSG00000080854	IGSF9B	0.0137546831149812	1.49560375354292	0.233438669475033	0.815543962582543	0.979203384474266	Junction	Caudate
chr22:29342384-29349217(-)	ENSG00000100280.16	ENSG00000100280	AP1B1	-0.006661911708358	2.69740499816737	-0.233436585661621	0.815545579382165	0.979203384474266	Junction	Caudate
chr20:62303050-62303567(+)	ENSG00000130706.12	ENSG00000130706	ADRM1	-0.0079005544248148	2.42553258610694	-0.233430630563172	0.815550199858224	0.979203384474266	Junction	Caudate
chr12:53295640-53297849(+)	ENSG00000123349.13	ENSG00000123349	PFDN5	0.0109333775859111	2.84072475811068	0.233403400165323	0.815571327618058	0.979221341092547	Junction	Caudate
chr21:41436030-41437014(+)	ENSG00000157601.13	ENSG00000157601	MX1	-0.0131441351734038	2.1547019207361	-0.233373857795469	0.815594249363238	0.979231229537421	Junction	Caudate
chr6:108998756-109000490(-)	ENSG00000080546.13	ENSG00000080546	SESN1	0.0087491934002183	3.02692655901896	0.233371297333338	0.815596236017701	0.979231229537421	Junction	Caudate
chr10:91996571-91997602(+)	ENSG00000095564.13	ENSG00000095564	BTAF1	-0.0082997538706374	1.5974459240975	-0.233362196072848	0.815603297666539	0.979231229537421	Junction	Caudate
chr1:166860338-166862202(-)	ENSG00000152382.5	ENSG00000152382	TADA1	-0.009363453006139	1.15736448595852	-0.233351248675944	0.815611791748649	0.979231229537421	Junction	Caudate
chr18:76928107-76937155(+)	ENSG00000130856.15	ENSG00000130856	ZNF236	0.0098021544157729	1.05565955214646	0.233346886517927	0.815615176351861	0.979231229537421	Junction	Caudate
chr1:156596479-156598034(-)	ENSG00000160818.16	ENSG00000160818	GPATCH4	0.0110072536617208	1.48564196801884	0.233345055395485	0.815616597122811	0.979231229537421	Junction	Caudate
chr15:41565142-41567359(+)	ENSG00000092445.11	ENSG00000092445	TYRO3	-0.0084034049233088	3.16273204240496	-0.23328253382509	0.815665108078393	0.979282061075026	Junction	Caudate
chr6:132503589-132513006(-)	ENSG00000079950.13	ENSG00000079950	STX7	-0.0074857169104271	3.36973039980066	-0.233270218032901	0.815674664077585	0.979286123137705	Junction	Caudate
chr2:28589555-28589674(+)	ENSG00000163803.12	ENSG00000163803	PLB1	0.0222845931967219	-1.10312309879921	0.233247738568442	0.815692106286321	0.979293852645944	Junction	Caudate
chr17:15231081-15239470(-)	ENSG00000109099.13	ENSG00000109099	PMP22	0.0132127100851271	4.25795352736023	0.233245535364939	0.815693815795298	0.979293852645944	Junction	Caudate
chr2:17780122-17780620(+)	ENSG00000178295.14	ENSG00000178295	GEN1	-0.0186068732177435	-0.857650909974541	-0.233238054689141	0.815699620205507	0.979293852645944	Junction	Caudate
chr12:54497892-54499354(+)	ENSG00000123338.12	ENSG00000123338	NCKAP1L	-0.0209064582872604	0.0796083129775652	-0.233227204454765	0.81570803914356	0.979296549400111	Junction	Caudate
chr16:16344453-16347402(+)	ENSG00000183889.12	ENSG00000183889	AC138969.4	-0.030843115396535	1.49847294085745	-0.233209390524915	0.81572186141405	0.979303690108113	Junction	Caudate
chr3:141487217-141512162(+)	ENSG00000155903.11	ENSG00000155903	RASA2	0.0213760279882175	-1.05818837884601	0.233203628301029	0.815726332478961	0.979303690108113	Junction	Caudate
chr2:9484551-9485197(+)	ENSG00000134330.18	ENSG00000134330	IAH1	-0.0466019571750715	-2.22601270920065	-0.233177004431901	0.815746990735216	0.979321080280452	Junction	Caudate
chr10:27040179-27043425(-)	ENSG00000107890.16	ENSG00000107890	ANKRD26	-0.0094668261504424	1.50674673974732	-0.233136301686573	0.815778573461058	0.97933987043128	Junction	Caudate
chr16:27210622-27213584(+)	ENSG00000155666.11	ENSG00000155666	KDM8	-0.0210909289467988	-0.997892389541784	-0.233127752391266	0.815785207205335	0.97933987043128	Junction	Caudate
chr1:155172629-155172737(-)	ENSG00000163463.11	ENSG00000163463	KRTCAP2	-0.0060990345208758	3.28909675592132	-0.233126808648908	0.815785939494043	0.97933987043128	Junction	Caudate
chr11:113803878-113804672(-)	ENSG00000048028.11	ENSG00000048028	USP28	-0.0147397354050203	-0.200333081691417	-0.233125011163245	0.815787334237919	0.97933987043128	Junction	Caudate
chr8:22097621-22097716(+)	ENSG00000158863.21	ENSG00000158863	FAM160B2	0.0139348695631763	-0.152684147755613	0.233105311025104	0.81580262043275	0.979344247697827	Junction	Caudate
chr19:13113012-13115278(-)	ENSG00000104907.12	ENSG00000104907	TRMT1	0.0104431263832576	0.890097607135795	0.23310440113116	0.815803326460774	0.979344247697827	Junction	Caudate
chr19:39486292-39486396(+)	ENSG00000105197.10	ENSG00000105197	TIMM50	0.0075672606587002	2.14625261758523	0.233080248905959	0.815822067323781	0.979359334893974	Junction	Caudate
chr19:5047670-5071009(+)	ENSG00000127663.14	ENSG00000127663	KDM4B	0.0107909290156785	0.681374525979118	0.233070829826751	0.815829376065063	0.979360698194768	Junction	Caudate
chr2:179123830-179124363(-)	ENSG00000187231.13	ENSG00000187231	SESTD1	-0.0103626637220372	2.36902284203046	-0.233048787773979	0.815846479674618	0.979373819615452	Junction	Caudate
chr20:18467569-18468943(+)	ENSG00000132664.11	ENSG00000132664	POLR3F	-0.0109366354664875	0.923256179776401	-0.233029753519652	0.815861249443096	0.979377273149659	Junction	Caudate
chrX:53557428-53558654(-)	ENSG00000086758.15	ENSG00000086758	HUWE1	-0.0062590900815143	3.59184173695512	-0.233021256641754	0.815867842678678	0.979377273149659	Junction	Caudate
chr2:130155260-130156034(-)	ENSG00000136699.19	ENSG00000136699	SMPD4	0.0118197976933372	0.6014919580627	0.232990471624736	0.815891730723581	0.979377273149659	Junction	Caudate
chr16:30557847-30557986(-)	ENSG00000169951.9	ENSG00000169951	ZNF764	-0.0201256055705524	-1.02237214606883	-0.232988079081266	0.815893587256819	0.979377273149659	Junction	Caudate
chrX:147925634-147928321(+)	ENSG00000102081.13	ENSG00000102081	FMR1	-0.0063898468827093	2.50348079107836	-0.232983193364397	0.815897378411954	0.979377273149659	Junction	Caudate
chr20:3166361-3166704(-)	ENSG00000088899.14	ENSG00000088899	RP5-1187M17.10	0.0108963486783298	4.75134996372577	0.232980176809856	0.815899719160937	0.979377273149659	Junction	Caudate
chr14:50504858-50531941(-)	ENSG00000012983.11	ENSG00000012983	MAP4K5	0.0116425315380965	1.70572031728065	0.232976890605187	0.815902269151595	0.979377273149659	Junction	Caudate
chrX:103537957-103538135(-)				0.024088119810939	-1.53616105395373	0.232974693798712	0.815903973804877	0.979377273149659	Junction	Caudate
chr10:91498183-91498871(+)	ENSG00000165338.16	ENSG00000165338	HECTD2	0.0134818049344767	0.58687302012215	0.232973480462605	0.815904915316214	0.979377273149659	Junction	Caudate
chr20:59755365-59773278(+)	ENSG00000087495.16	ENSG00000087495	PHACTR3	-0.0302041858454742	-1.4561123598554	-0.232958008753895	0.815916920907612	0.979384274056084	Junction	Caudate
chr1:33583831-33586503(-)	ENSG00000121904.17	ENSG00000121904	CSMD2	-0.0187580377682012	-0.373894450692351	-0.232928658948105	0.815939695613793	0.979397049177784	Junction	Caudate
chr1:155258955-155260329(-)	ENSG00000116521.10	ENSG00000116521	SCAMP3	-0.0091910981448488	1.95571691758156	-0.232913224229227	0.815951672627472	0.979397049177784	Junction	Caudate
chr12:57615713-57615836(+)	ENSG00000240771.6	ENSG00000240771	ARHGEF25	0.009105564576944	1.53909220655354	0.232911963137554	0.815952651209704	0.979397049177784	Junction	Caudate
chr1:22521659-22522376(+)	ENSG00000184677.16	ENSG00000184677	ZBTB40	0.0130463207966134	0.628842319879546	0.232906211655712	0.815957114249679	0.979397049177784	Junction	Caudate
chr17:45237358-45237545(+)	ENSG00000184922.13	ENSG00000184922	FMNL1	0.0182669195911208	-0.723663070564585	0.232887674507308	0.815971498763304	0.979397049177784	Junction	Caudate
chr2:196993675-196995378(-)	ENSG00000065413.17	ENSG00000065413	ANKRD44	0.0156562144256335	-0.227053725693384	0.232885110400108	0.815973488472023	0.979397049177784	Junction	Caudate
chr9:81593275-81610219(-)	ENSG00000196781.14	ENSG00000196781	TLE1	-0.0105946978433186	1.54989708916336	-0.23288211687604	0.815975811403296	0.979397049177784	Junction	Caudate
chr15:33820813-33821269(+)	ENSG00000198838.13	ENSG00000198838	RYR3	-0.0103332482819714	2.40810223777008	-0.232880649189841	0.815976950307098	0.979397049177784	Junction	Caudate
chr14:64453862-64454722(+)	ENSG00000100714.15	ENSG00000100714	MTHFD1	0.0094205399488532	2.43791944806123	0.232847990357904	0.816002293201298	0.979409353910281	Junction	Caudate
chr2:111777058-111778674(-)	ENSG00000153107.11	ENSG00000153107	ANAPC1	0.0188788064605212	-0.100255905122545	0.232834120751193	0.816013055921927	0.979409353910281	Junction	Caudate
chr11:2972244-2976023(-)	ENSG00000205531.12	ENSG00000205531	NAP1L4	0.0046772158981334	4.00374525536564	0.232828939541471	0.816017076514429	0.979409353910281	Junction	Caudate
chr2:201136108-201140356(+)	ENSG00000003402.19	ENSG00000003402	CFLAR	-0.0079751593981247	2.56711738061057	-0.232822447034692	0.816022114673668	0.979409353910281	Junction	Caudate
chrX:24741505-24742001(+)	ENSG00000101868.10	ENSG00000101868	POLA1	-0.0121606687713032	0.571090073526189	-0.232812649786291	0.816029717313613	0.979409353910281	Junction	Caudate
chr2:36583470-36590902(-)	ENSG00000171055.14	ENSG00000171055	FEZ2	-0.0073180544899543	2.97004879623749	-0.232812374664495	0.816029930807681	0.979409353910281	Junction	Caudate
chr12:7933903-7936019(-)	ENSG00000059804.15	ENSG00000059804	SLC2A3	-0.015567333261738	2.68281911489993	-0.232808452744167	0.81603297421299	0.979409353910281	Junction	Caudate
chr22:29340858-29341500(-)	ENSG00000100280.16	ENSG00000100280	AP1B1	0.0073738575411164	2.90634099714645	0.232803794420259	0.816036589070183	0.979409353910281	Junction	Caudate
chr10:68972053-68973544(+)	ENSG00000165732.12	ENSG00000165732	DDX21	0.0093846774546683	1.67612072677275	0.232784596325653	0.816051486824165	0.979419824828869	Junction	Caudate
chr17:32294443-32298091(+)	ENSG00000141314.12	ENSG00000141314	RHBDL3	0.0117618251232725	0.921231436499425	0.232769568488865	0.816063148497575	0.979425622828786	Junction	Caudate
chr18:2770109-2771532(+)	ENSG00000101596.14	ENSG00000101596	SMCHD1	-0.0088146883508607	1.7815636850623	-0.232757079919967	0.816072839718038	0.979425622828786	Junction	Caudate
chr1:120197318-120251413(+)	ENSG00000274642.1	ENSG00000274642	CH17-472G23.1	-0.0370112454301272	-0.464780858986858	-0.232754504574703	0.81607483820824	0.979425622828786	Junction	Caudate
chr8:100233538-100239239(+)	ENSG00000104450.12	ENSG00000104450	SPAG1	-0.022194153126837	-0.681833236272272	-0.232743226717985	0.816083589936753	0.97942842955983	Junction	Caudate
chr17:28883232-28885856(-)	ENSG00000132589.15	ENSG00000132589	FLOT2	-0.0162928071297211	0.0412781495290629	-0.232727635167435	0.81609568917233	0.97942842955983	Junction	Caudate
chr16:190136-190540(-)	ENSG00000007392.16	ENSG00000007392	LUC7L	0.007733064511489	2.48352542195606	0.232726226399876	0.816096782395503	0.97942842955983	Junction	Caudate
chr7:152146736-152148032(-)	ENSG00000055609.17	ENSG00000055609	KMT2C	-0.0069697709027916	2.30532830769207	-0.232719626817708	0.816101903767622	0.97942842955983	Junction	Caudate
chr7:5977758-5978595(-)	ENSG00000122512.14	ENSG00000122512	PMS2	-0.01860212087999	1.42350724036067	-0.232711713780925	0.816108044410096	0.97942842955983	Junction	Caudate
chr3:52700361-52700444(-)	ENSG00000016864.17	ENSG00000016864	GLT8D1	-0.0083478682569819	1.65124659763187	-0.232699058454866	0.816117865168078	0.979432806657657	Junction	Caudate
chr20:1605060-1611356(-)	ENSG00000101307.15	ENSG00000101307	SIRPB1	0.0739507364540633	-1.6887493664532	0.232665606633942	0.816143824515347	0.979442274171459	Junction	Caudate
chrX:10130122-10134431(+)	ENSG00000047644.18	ENSG00000047644	WWC3	0.0114279890990462	0.768715744950704	0.232654268762537	0.816152622998369	0.979442274171459	Junction	Caudate
chr14:96398264-96404756(+)	ENSG00000140057.8	ENSG00000140057	AK7	-0.0250728633203422	-0.968005013177007	-0.232652054819811	0.816154341078208	0.979442274171459	Junction	Caudate
chr1:228206651-228209686(-)	ENSG00000162913.9	ENSG00000162913	C1orf145	0.0231376113706177	-0.160932166793986	0.232643463014403	0.81616100856155	0.979442274171459	Junction	Caudate
chr9:26935207-26946896(-)	ENSG00000137055.14	ENSG00000137055	PLAA	-0.011296858714581	0.965350267015342	-0.232643391655124	0.816161063938419	0.979442274171459	Junction	Caudate
chr17:39217174-39217866(-)	ENSG00000141750.6	ENSG00000141750	STAC2	-0.0169629909484941	0.0447149862125513	-0.232641160150842	0.816162795650899	0.979442274171459	Junction	Caudate
chr1:228337127-228337243(+)	ENSG00000154358.20	ENSG00000154358	OBSCN	-0.0148078409767399	2.50529450528237	-0.232628470595297	0.816172643133656	0.979445856010711	Junction	Caudate
chr14:88712484-88714938(-)	ENSG00000165521.15	ENSG00000165521	EML5	0.0101675625024571	1.76230743594462	0.232616881982146	0.816181636276941	0.979445856010711	Junction	Caudate
chr19:8413421-8421788(+)	ENSG00000099785.10	ENSG00000099785	MARCH2	0.0175097719538226	0.119331165724751	0.232613447884701	0.816184301253679	0.979445856010711	Junction	Caudate
chr16:21262159-21267553(-)	ENSG00000103316.10	ENSG00000103316	CRYM	0.0189688883821013	4.80352583957653	0.232601411522962	0.816193641897737	0.979447423183395	Junction	Caudate
chr19:36405673-36407886(-)	ENSG00000181007.8	ENSG00000181007	ZFP82	-0.0116291921337835	0.413145603892042	-0.232595854348989	0.816197954470893	0.979447423183395	Junction	Caudate
chr8:143932033-143932129(-)	ENSG00000178209.14	ENSG00000178209	PLEC	-0.008521728430362	2.86463743729769	-0.23257725777437	0.816212386143303	0.97945733285153	Junction	Caudate
chr8:38030719-38057080(+)	ENSG00000187840.4	ENSG00000187840	EIF4EBP1	-0.0292173857556611	-1.54168455547572	-0.232551185927708	0.816232619025816	0.979463642588974	Junction	Caudate
chr16:21797859-21799649(-)	ENSG00000248124.7	ENSG00000248124	RRN3P1	-0.0148750450514496	0.762396737499625	-0.232550946470388	0.81623280485564	0.979463642588974	Junction	Caudate
chr1:77092491-77122274(-)	ENSG00000142892.14	ENSG00000142892	PIGK	-0.0071181410319697	2.90291983782739	-0.232546616051187	0.816236165460642	0.979463642588974	Junction	Caudate
chr10:93777451-93777545(+)	ENSG00000108231.12	ENSG00000108231	LGI1	-0.0097768417846567	3.10486288818513	-0.232529137912764	0.81624972933656	0.979472510507709	Junction	Caudate
chr19:45056535-45057749(+)	ENSG00000104859.14	ENSG00000104859	CLASRP	0.0115746164396208	1.88473914076484	0.232499369672151	0.81627283105	0.979491867239104	Junction	Caudate
chr18:12701114-12702485(-)	ENSG00000101624.10	ENSG00000101624	CEP76	0.0159559380759541	-0.248611231140722	0.232464096051381	0.816300205434197	0.979491867239104	Junction	Caudate
chr17:30439078-30442307(+)	ENSG00000108582.11	ENSG00000108582	CPD	-0.008891257306785	2.74026241648534	-0.232463089538886	0.816300986549819	0.979491867239104	Junction	Caudate
chr7:75186528-75187219(-)	ENSG00000277053.4	ENSG00000277053	GTF2IP1	-0.0089762947584515	3.75521711294684	-0.2324483175902	0.816312450511916	0.979491867239104	Junction	Caudate
chr10:32565621-32583167(+)	ENSG00000216937.12	ENSG00000216937	CCDC7	0.0172098531324169	1.28666952033715	0.232447408840603	0.816313155760099	0.979491867239104	Junction	Caudate
chr17:17131702-17136218(+)	ENSG00000133030.19	ENSG00000133030	MPRIP	0.007581759170357	5.22855680664083	0.232445241096191	0.816314838069902	0.979491867239104	Junction	Caudate
chr1:26892539-26892669(-)	ENSG00000198746.12	ENSG00000198746	GPATCH3	0.0111073805528735	0.601357053145562	0.232421457742	0.816333295546092	0.979491867239104	Junction	Caudate
chr11:111703424-111704986(+)	ENSG00000170145.4	ENSG00000170145	SIK2	0.0070531028827817	2.95547256415281	0.232387645122609	0.81635953658004	0.979491867239104	Junction	Caudate
chr20:44211357-44214887(+)	ENSG00000223891.5	ENSG00000223891	OSER1-AS1	-0.0250444848251585	-1.30769083250141	-0.232373941170417	0.816370171895242	0.979491867239104	Junction	Caudate
chr7:158686242-158687347(-)	ENSG00000146918.19	ENSG00000146918	NCAPG2	0.0140243779685191	-0.139602669326616	0.232371690424796	0.816371918649264	0.979491867239104	Junction	Caudate
chr11:5708274-5708576(+)	ENSG00000132274.15	ENSG00000132274	TRIM22	0.0186112371213373	0.641766255753697	0.232364760888054	0.816377296515602	0.979491867239104	Junction	Caudate
chr10:91251441-91261325(+)	ENSG00000180628.14	ENSG00000180628	PCGF5	-0.0073342796746626	2.42880535143425	-0.232361854417407	0.816379552168346	0.979491867239104	Junction	Caudate
chr7:27748687-27758030(+)	ENSG00000106052.13	ENSG00000106052	TAX1BP1	-0.0054123667290368	3.93718637801106	-0.232309232831152	0.816420390975058	0.979491867239104	Junction	Caudate
chr20:37055657-37056145(-)	ENSG00000080839.11	ENSG00000080839	RBL1	0.0140558047566559	-0.0223348399253768	0.232303492949184	0.816424845639769	0.979491867239104	Junction	Caudate
chr16:16016622-16033108(+)	ENSG00000103222.18	ENSG00000103222	ABCC1	-0.0156753268915149	-0.290318194995164	-0.232302485637118	0.816425627405154	0.979491867239104	Junction	Caudate
chr6:75817665-75822781(+)	ENSG00000196586.13	ENSG00000196586	MYO6	0.0091131096953225	2.09734563986242	0.232299604601801	0.816427863350479	0.979491867239104	Junction	Caudate
chr1:34866302-34867047(-)	ENSG00000116544.11	ENSG00000116544	DLGAP3	0.0129933501699222	3.42976077581258	0.232293398484438	0.816432679866854	0.979491867239104	Junction	Caudate
chr11:18519604-18526774(-)	ENSG00000074319.12	ENSG00000074319	TSG101	0.0095362658110816	1.31964322482078	0.232286082276223	0.816438357924501	0.979491867239104	Junction	Caudate
chr2:239053137-239053459(-)	ENSG00000068024.16	ENSG00000068024	HDAC4	-0.0118762943354238	0.771625636891356	-0.232269474513471	0.816451247128059	0.979491867239104	Junction	Caudate
chr9:428497-429701(+)	ENSG00000107099.15	ENSG00000107099	DOCK8	-0.0251231334150097	-0.880414030359757	-0.232259497306446	0.816458990413666	0.979491867239104	Junction	Caudate
chr19:6270760-6279772(-)	ENSG00000130382.8	ENSG00000130382	MLLT1	-0.0130820074370372	1.34833792778647	-0.232248357778716	0.816467635794741	0.979491867239104	Junction	Caudate
chr13:77273669-77278757(-)	ENSG00000005810.17	ENSG00000005810	MYCBP2	0.0079174523447499	2.88151679464222	0.232247542903473	0.816468268219829	0.979491867239104	Junction	Caudate
chr14:60115462-60115718(+)	ENSG00000126773.12	ENSG00000126773	PCNX4	-0.0090586984697321	1.52061936203094	-0.232244110582409	0.81647093204726	0.979491867239104	Junction	Caudate
chr4:82878929-82880798(-)	ENSG00000138674.16	ENSG00000138674	SEC31A	-0.0070736709328686	2.49559168673654	-0.232237136835526	0.816476344384975	0.979491867239104	Junction	Caudate
chr16:15130792-15131073(-)	ENSG00000250251.6	ENSG00000250251	PKD1P6	-0.0230549573568773	-1.27740915795424	-0.232234957642128	0.81647803566276	0.979491867239104	Junction	Caudate
chr9:90845595-90862205(+)	ENSG00000165025.14	ENSG00000165025	SYK	-0.0208308505930125	-0.599544840655166	-0.232231692957591	0.816480569394707	0.979491867239104	Junction	Caudate
chr4:681141-681892(+)	ENSG00000215375.6	ENSG00000215375	MYL5	0.0185452418748249	0.310208653485311	0.23221506994949	0.816493470593493	0.979491867239104	Junction	Caudate
chr13:102861715-102862029(+)	ENSG00000270181.1	ENSG00000270181	BIVM-ERCC5	0.0081907605050306	1.69574958684462	0.232214988165603	0.816493534066495	0.979491867239104	Junction	Caudate
chr2:134428440-134441757(+)	ENSG00000152127.8	ENSG00000152127	MGAT5	-0.0066242659192039	2.49130363200523	-0.232205545101454	0.81650086289765	0.979491867239104	Junction	Caudate
chr12:47667852-47668915(-)	ENSG00000005175.9	ENSG00000005175	RPAP3	-0.0104989004442957	1.09218142291408	-0.232202654918541	0.816503105992968	0.979491867239104	Junction	Caudate
chr1:15649824-15651705(+)	ENSG00000197312.11	ENSG00000197312	DDI2	0.0079422856934224	1.38946178638474	0.232183239547868	0.816518174464902	0.979491867239104	Junction	Caudate
chrX:108153088-108153641(+)	ENSG00000101844.17	ENSG00000101844	ATG4A	-0.0133836194714569	0.0868542167808481	-0.232181899152963	0.816519214761899	0.979491867239104	Junction	Caudate
chr22:21487673-21487871(-)	ENSG00000183506.16	ENSG00000183506	PI4KAP2	0.0152055820852339	1.414262706801	0.23217849225988	0.816521858895046	0.979491867239104	Junction	Caudate
chr11:18287691-18287892(-)	ENSG00000110756.17	ENSG00000110756	HPS5	-0.0133472879086852	0.635182939581538	-0.232173842613328	0.816525467548386	0.979491867239104	Junction	Caudate
chr3:142802345-142803976(+)	ENSG00000144935.14	ENSG00000144935	TRPC1	-0.0092937959309649	1.299442687406	-0.232169125593716	0.816529128494855	0.979491867239104	Junction	Caudate
chr2:195718333-195728158(+)	ENSG00000196950.13	ENSG00000196950	SLC39A10	0.0115034110616202	1.81667905136882	0.232164471049456	0.816532740957248	0.979491867239104	Junction	Caudate
chr11:62694712-62707108(-)	ENSG00000168000.14	ENSG00000168000	BSCL2	-0.0295780855448897	-1.9391441841819	-0.232164391510739	0.816532802688487	0.979491867239104	Junction	Caudate
chr11:133931135-133931452(-)	ENSG00000080854.14	ENSG00000080854	IGSF9B	0.0141224454938867	1.13859853225853	0.232158711196117	0.816537211272199	0.979491867239104	Junction	Caudate
chr5:140665104-140668233(+)	ENSG00000120314.18	ENSG00000120314	WDR55	-0.0117442978283046	0.379058800539894	-0.232158123753964	0.816537667195852	0.979491867239104	Junction	Caudate
chr9:108934566-108935637(+)	ENSG00000119328.11	ENSG00000119328	FAM206A	-0.0097045975016987	1.61264460862507	-0.232157449087369	0.816538190815927	0.979491867239104	Junction	Caudate
chr6:129629523-129634041(-)	ENSG00000146376.10	ENSG00000146376	ARHGAP18	0.0198425291365017	-0.135723436322518	0.232156285267563	0.816539094076218	0.979491867239104	Junction	Caudate
chr2:73730030-73730559(-)	ENSG00000144034.14	ENSG00000144034	TPRKB	0.0116332577221543	1.5159253274071	0.232145306968049	0.816547614532704	0.979491867239104	Junction	Caudate
chr3:24337372-24494794(-)	ENSG00000151090.17	ENSG00000151090	THRB	0.0193631122435523	-0.488518166934471	0.232142809470997	0.816549552888302	0.979491867239104	Junction	Caudate
chr7:832602-838797(+)	ENSG00000164828.17	ENSG00000164828	SUN1	0.0073262984027422	2.35781256202246	0.232129249548133	0.816560077025451	0.979491867239104	Junction	Caudate
chr5:132825074-132825162(-)	ENSG00000164403.14	ENSG00000164403	SHROOM1	0.0163950683450367	0.787167021605054	0.232120091223944	0.816567185009438	0.979491867239104	Junction	Caudate
chr6:127995539-127996900(-)	ENSG00000152894.14	ENSG00000152894	PTPRK	0.0143456569138716	1.32089088277097	0.232114542961113	0.816571491149952	0.979491867239104	Junction	Caudate
chr1:117405646-117414712(-)	ENSG00000198162.12	ENSG00000198162	MAN1A2	0.0382604146882911	-0.412438174156013	0.23211314823676	0.816572573630014	0.979491867239104	Junction	Caudate
chr15:83588772-83599256(+)	ENSG00000140600.16	ENSG00000140600	SH3GL3	-0.0203658776954717	-0.850732202419841	-0.232112546965407	0.816573040291689	0.979491867239104	Junction	Caudate
chr17:18234704-18234838(+)	ENSG00000131899.10	ENSG00000131899	LLGL1	0.0137362768967897	2.80514449849916	0.232096783919438	0.816585274407621	0.979491867239104	Junction	Caudate
chr5:103025335-103028886(+)	ENSG00000145730.20	ENSG00000145730	PAM	-0.0257578185132032	-1.07063303047037	-0.232093721532207	0.816587651212367	0.979491867239104	Junction	Caudate
chr20:1915456-1921394(+)	ENSG00000198053.11	ENSG00000198053	SIRPA	-0.0155543132092461	3.49726525261835	-0.232088762417614	0.816591500124084	0.979491867239104	Junction	Caudate
chr2:206160060-206160587(+)	ENSG00000114942.13	ENSG00000114942	EEF1B2	-0.0071828186766887	5.28438925010363	-0.232070163608357	0.816605935235374	0.979491867239104	Junction	Caudate
chr16:16267132-16270120(+)	ENSG00000103226.17	ENSG00000103226	NOMO3	0.0206655418933311	2.49902909856151	0.232065994239505	0.816609171220106	0.979491867239104	Junction	Caudate
chr11:61956999-61957386(+)	ENSG00000167995.15	ENSG00000167995	BEST1	-0.0141650418767046	1.85378126648658	-0.232063615274142	0.816611017615023	0.979491867239104	Junction	Caudate
chr5:80725566-80728850(+)	ENSG00000113318.9	ENSG00000113318	MSH3	0.0083371611312353	2.05958575288363	0.232061544944258	0.816612624468411	0.979491867239104	Junction	Caudate
chr1:145926887-145927017(-)	ENSG00000265241.6	ENSG00000265241	RBM8A	0.0060144911390127	3.38908196837179	0.232059037034062	0.816614570943788	0.979491867239104	Junction	Caudate
chr11:9812709-9816839(-)	ENSG00000133812.15	ENSG00000133812	SBF2	-0.0085235463934113	1.41324494615612	-0.232047791855443	0.816623298727715	0.979491867239104	Junction	Caudate
chr17:7700830-7701458(+)	ENSG00000141499.16	ENSG00000141499	WRAP53	0.0171656443685494	-0.744225672128764	0.232046955884169	0.816623947555728	0.979491867239104	Junction	Caudate
chr14:102425292-102428249(+)	ENSG00000196663.15	ENSG00000196663	TECPR2	0.0094466824408725	1.91454346094797	0.232038313471463	0.816630655257083	0.979492507477347	Junction	Caudate
chr2:113913228-113916883(+)	ENSG00000115091.11	ENSG00000115091	ACTR3	0.0062354926467555	3.42356193404893	0.232018325656704	0.816646168603078	0.979496764061015	Junction	Caudate
chr4:6708644-6709230(-)	ENSG00000178988.10	ENSG00000178988	MRFAP1L1	-0.0064438212611901	3.35345349252082	-0.232017831696432	0.816646551986402	0.979496764061015	Junction	Caudate
chr15:42237616-42239669(-)	ENSG00000103978.15	ENSG00000103978	TMEM87A	-0.0115254819850663	1.8596264133349	-0.231990414482239	0.816667831707511	0.979514881990389	Junction	Caudate
chr15:101661817-101671485(-)	ENSG00000185418.15	ENSG00000185418	TARSL2	-0.008027378424432	2.61872935913881	-0.231977135953108	0.81667813781417	0.979519837945327	Junction	Caudate
chr7:93353762-93355890(+)	ENSG00000004766.15	ENSG00000004766	VPS50	0.0098217669284794	1.37364905418416	0.23196618800872	0.816686635065581	0.979522624309432	Junction	Caudate
chr7:92447979-92448751(+)	ENSG00000157259.6	ENSG00000157259	GATAD1	0.0132986910003117	0.743249595342396	0.23194640847615	0.816701987012533	0.979533631996026	Junction	Caudate
chr5:90501989-90506527(+)	ENSG00000113356.11	ENSG00000113356	POLR3G	-0.0178027025812805	-0.707277400735117	-0.231920762060455	0.816721892664555	0.979545515027054	Junction	Caudate
chr10:101019218-101020617(-)	ENSG00000186862.17	ENSG00000186862	PDZD7	-0.0217457662179529	-0.708881340413406	-0.231908576515906	0.816731350605155	0.979545515027054	Junction	Caudate
chr10:32920085-32920244(-)	ENSG00000150093.18	ENSG00000150093	ITGB1	0.0087105345126549	3.56420503515557	0.231897132859074	0.816740232746071	0.979545515027054	Junction	Caudate
chr7:128617978-128619045(+)	ENSG00000242588.5	ENSG00000242588	RP11-274B21.14	0.0108021680378601	2.07002595615986	0.231894957615467	0.816741921091949	0.979545515027054	Junction	Caudate
chr16:16071730-16076325(+)	ENSG00000103222.18	ENSG00000103222	ABCC1	-0.0160113513554764	-0.316184519291574	-0.231893869104553	0.816742765955303	0.979545515027054	Junction	Caudate
chr16:88033246-88035322(+)	ENSG00000172530.20	ENSG00000172530	BANP	0.0207694096299348	-0.847098196935892	0.231884771593943	0.816749827126976	0.97954657872663	Junction	Caudate
chr6:116239124-116243908(+)	ENSG00000178425.13	ENSG00000178425	NT5DC1	-0.010464663739515	2.56597544964061	-0.231821426665089	0.816798993673979	0.979598139959306	Junction	Caudate
chr20:49647079-49656567(-)	ENSG00000158470.5	ENSG00000158470	B4GALT5	0.0115927878678533	1.51515353110273	0.231801731377959	0.816814280747813	0.97960252893902	Junction	Caudate
chr2:67399627-67402861(+)	ENSG00000143971.7	ENSG00000143971	ETAA1	0.0158991085427861	-0.255652859446416	0.231800801529589	0.816815002478583	0.97960252893902	Junction	Caudate
chr5:37198867-37201590(-)	ENSG00000197603.13	ENSG00000197603	C5orf42	0.0092410555500701	1.39282193404386	0.23178875424288	0.816824353369444	0.979606338204527	Junction	Caudate
chr9:32488888-32489343(-)	ENSG00000107201.9	ENSG00000107201	DDX58	-0.0157237950402128	0.0845034009788496	-0.231759490236033	0.816847067682973	0.979613084975141	Junction	Caudate
chr10:101588401-101594657(+)	ENSG00000166171.12	ENSG00000166171	DPCD	-0.0094690592138568	2.86907269719268	-0.231758527567704	0.816847814895313	0.979613084975141	Junction	Caudate
chr6:143772458-143774058(+)	ENSG00000112419.14	ENSG00000112419	PHACTR2	0.0087818400793229	1.53585085416006	0.231746013818611	0.816857527941951	0.979613084975141	Junction	Caudate
chr1:17638004-17638561(+)	ENSG00000074964.16	ENSG00000074964	ARHGEF10L	0.0087987454919447	1.37147250267534	0.23174044562659	0.816861849925873	0.979613084975141	Junction	Caudate
chr2:140370843-140371178(-)	ENSG00000168702.17	ENSG00000168702	LRP1B	-0.0087808312814831	1.5402753528403	-0.231714309745919	0.81688213645184	0.979613084975141	Junction	Caudate
chr19:39376792-39377484(+)	ENSG00000179134.15	ENSG00000179134	SAMD4B	-0.0078716522245737	2.74153233812226	-0.231713629159445	0.816882664720941	0.979613084975141	Junction	Caudate
chr20:25007942-25009269(-)	ENSG00000154930.14	ENSG00000154930	ACSS1	-0.0111500352226135	2.12123247178508	-0.231712523346786	0.816883523049461	0.979613084975141	Junction	Caudate
chr2:32597969-32599738(+)	ENSG00000115760.13	ENSG00000115760	BIRC6	-0.0065365999956971	2.14565098128932	-0.23170953720695	0.81688584088348	0.979613084975141	Junction	Caudate
chr9:32436398-32440464(+)	ENSG00000122729.18	ENSG00000122729	ACO1	-0.0094652049201168	1.38881140363106	-0.231707315062373	0.816887565707399	0.979613084975141	Junction	Caudate
chr14:105491127-105491621(+)	ENSG00000257341.5	ENSG00000257341	AL928654.7	-0.0176576489026541	-0.199709611718983	-0.23170195545087	0.816891725830169	0.979613084975141	Junction	Caudate
chr15:42674492-42674826(+)	ENSG00000159433.11	ENSG00000159433	STARD9	0.0180565337892893	-0.264763584836263	0.231686511990934	0.816903713050607	0.979615975040594	Junction	Caudate
chr8:47953720-47953806(-)	ENSG00000253729.7	ENSG00000253729	PRKDC	-0.0054111494757073	3.13187533868749	-0.231682940523947	0.816906485230984	0.979615975040594	Junction	Caudate
chr6:151573492-151585888(+)	ENSG00000120262.9	ENSG00000120262	CCDC170	-0.0404514134023646	-2.01309899986581	-0.231636076371765	0.816942861500009	0.979646343851094	Junction	Caudate
chr10:102418760-102419018(-)	ENSG00000059915.16	ENSG00000059915	PSD	0.0212786837308841	-0.0981806249558313	0.231629028621336	0.816948332045371	0.979646343851094	Junction	Caudate
chr3:197815053-197817175(+)	ENSG00000186001.12	ENSG00000186001	LRCH3	-0.0088922394478516	2.36339880155869	-0.23161691712007	0.816957733153587	0.979646343851094	Junction	Caudate
chr1:25826412-25826614(+)	ENSG00000117640.17	ENSG00000117640	MTFR1L	-0.0068493129980677	3.12846631529831	-0.231606357323087	0.816965929829894	0.979646343851094	Junction	Caudate
chr9:112687634-112689526(-)	ENSG00000148153.13	ENSG00000148153	INIP	0.0097857321179548	1.43975565374907	0.231603449619374	0.816968186837621	0.979646343851094	Junction	Caudate
chr1:109715043-109715129(+)	ENSG00000134201.10	ENSG00000134201	GSTM5	-0.0237656733818616	2.11166765293129	-0.231579119621683	0.816987072244059	0.979646343851094	Junction	Caudate
chr16:84000802-84001824(+)	ENSG00000103154.9	ENSG00000103154	NECAB2	0.0132388240103856	3.68694153120618	0.231573698757465	0.816991280036383	0.979646343851094	Junction	Caudate
chr8:6621692-6642993(+)	ENSG00000147316.12	ENSG00000147316	MCPH1	-0.0168578941198073	-0.447189160456596	-0.23157143983454	0.816993033462891	0.979646343851094	Junction	Caudate
chr3:170273341-170275228(+)	ENSG00000163558.12	ENSG00000163558	PRKCI	0.0085171525873997	1.8930435455241	0.231558376945767	0.817003173187416	0.979646343851094	Junction	Caudate
chr15:25108039-25108997(+)	ENSG00000224078.12	ENSG00000224078	SNHG14	0.0086297098936456	2.72494720328181	0.231557489026672	0.817003862412423	0.979646343851094	Junction	Caudate
chr1:173946609-173946745(-)	ENSG00000135870.11	ENSG00000135870	RC3H1	-0.0086425966819376	1.48159378120726	-0.231536812452629	0.817019912126444	0.979646343851094	Junction	Caudate
chr14:24117733-24118054(+)	ENSG00000100897.17	ENSG00000100897	DCAF11	-0.0063353417891721	2.7268484650611	-0.231531423219106	0.817024095407403	0.979646343851094	Junction	Caudate
chrX:153943080-153943545(-)	ENSG00000102032.12	ENSG00000102032	RENBP	0.0098516861381951	1.4189830758748	0.231528697215405	0.817026211413338	0.979646343851094	Junction	Caudate
chrX:75300966-75303404(+)	ENSG00000094841.13	ENSG00000094841	UPRT	0.0098523028030444	1.08465641827729	0.231524877129906	0.817029176680671	0.979646343851094	Junction	Caudate
chr15:29093221-29098489(+)	ENSG00000034053.14	ENSG00000034053	APBA2	0.0121156978034573	1.68725159899719	0.231517621908652	0.817034808412798	0.979646343851094	Junction	Caudate
chr11:47484521-47486749(-)	ENSG00000149187.17	ENSG00000149187	CELF1	0.0292830244901648	-1.13730851925935	0.231510440123505	0.817040383150837	0.979646343851094	Junction	Caudate
chr11:65978915-65979011(+)	ENSG00000175467.14	ENSG00000175467	SART1	0.0076850483848522	1.62066723897756	0.231505961133417	0.817043859895085	0.979646343851094	Junction	Caudate
chr16:18783103-18784737(-)	ENSG00000134419.15	ENSG00000134419	RPS15A	-0.0085469719328992	6.33452060928351	-0.23149977327318	0.817048663128334	0.979646343851094	Junction	Caudate
chr11:107532407-107549752(-)	ENSG00000137760.14	ENSG00000137760	ALKBH8	0.0148260311118778	-0.1493094926482	0.231491638417631	0.817054977697845	0.979646343851094	Junction	Caudate
chr14:91462240-91462734(-)	ENSG00000100796.17	ENSG00000100796	PPP4R3A	0.0069740685372271	2.74592870277477	0.231472360059189	0.817069942305503	0.979646343851094	Junction	Caudate
chr15:84204517-84204599(-)	ENSG00000225151.10	ENSG00000225151	GOLGA2P7	-0.0230071216921428	-0.897777627524224	-0.231471230588027	0.817070819046792	0.979646343851094	Junction	Caudate
chr15:25189785-25191239(+)	ENSG00000224078.12	ENSG00000224078	SNHG14	-0.0173057892050186	1.07516743844072	-0.231469879136237	0.817071868098741	0.979646343851094	Junction	Caudate
chr22:23803423-23816769(+)	ENSG00000099956.18	ENSG00000099956	SMARCB1	0.0066839718641937	2.36918374507478	0.231467348599869	0.817073832405071	0.979646343851094	Junction	Caudate
chr18:70140189-70142287(-)	ENSG00000176225.12	ENSG00000176225	RTTN	0.0171093464966609	-0.248361662271068	0.23144840649224	0.817088536084136	0.979652337642812	Junction	Caudate
chr7:111847127-111863371(-)	ENSG00000128512.19	ENSG00000128512	DOCK4	0.0063735477279415	3.12683583247237	0.231444998679413	0.817091181381957	0.979652337642812	Junction	Caudate
chr15:98916132-98916671(+)	ENSG00000140443.13	ENSG00000140443	IGF1R	-0.0079718608476429	2.2647082777752	-0.231434613007514	0.817099243221207	0.979654599939879	Junction	Caudate
chr6:108876351-108899693(+)	ENSG00000118690.12	ENSG00000118690	ARMC2	-0.0263807836950067	-1.42844327224139	-0.231425205365731	0.817106545884978	0.979655952002265	Junction	Caudate
chr11:130141573-130141918(+)	ENSG00000084234.16	ENSG00000084234	APLP2	-0.0052674750803746	4.37558350148163	-0.231412681702051	0.817116267379461	0.979660204038113	Junction	Caudate
chr8:124508515-124508602(-)	ENSG00000147687.17	ENSG00000147687	TATDN1	-0.0082833686610587	2.28161906071793	-0.231400594171338	0.817125650352493	0.979664050151314	Junction	Caudate
chr16:28835759-28835932(+)	ENSG00000168488.18	ENSG00000168488	ATXN2L	0.0158339057755969	0.0366421224627411	0.231389897380089	0.817133953782818	0.97966620186008	Junction	Caudate
chr18:74496432-74497508(+)	ENSG00000133313.14	ENSG00000133313	CNDP2	-0.023247000935437	-1.30727861434322	-0.231382131002503	0.817139982479811	0.97966620186008	Junction	Caudate
chr1:201869719-201870582(+)	ENSG00000198700.9	ENSG00000198700	IPO9	0.0064698179164001	2.26996581740418	0.231374417539247	0.817145970112488	0.97966620186008	Junction	Caudate
chr15:49239368-49281986(+)	ENSG00000156958.14	ENSG00000156958	GALK2	-0.0099549233014606	2.47909522505311	-0.231360761108203	0.817156571043965	0.979671507995987	Junction	Caudate
chr5:66069021-66075023(+)	ENSG00000112851.14	ENSG00000112851	ERBIN	0.0181744310859678	0.323893117625842	0.231337833433074	0.817174368940304	0.979685442273501	Junction	Caudate
chr6:32014911-32015042(+)	ENSG00000224389.8	ENSG00000224389	C4B	-0.0325337033203093	0.886109339753178	-0.231326934311763	0.817182829553561	0.979688182240939	Junction	Caudate
chr14:75032180-75033418(-)	ENSG00000119684.15	ENSG00000119684	MLH3	0.0113240024917467	0.235590397971811	0.231314839961476	0.81719221800702	0.979692034509493	Junction	Caudate
chr1:111119960-111120515(-)	ENSG00000156171.14	ENSG00000156171	DRAM2	-0.0099425407663987	1.41547526670026	-0.231270036460248	0.817226997747211	0.979706191253474	Junction	Caudate
chr3:140967037-140970926(+)	ENSG00000114120.11	ENSG00000114120	SLC25A36	-0.015961371953039	-0.632095784008779	-0.231267114326442	0.817229266132807	0.979706191253474	Junction	Caudate
chr4:39306705-39308635(-)	ENSG00000035928.14	ENSG00000035928	RFC1	0.0117292810670666	0.379344182329469	0.231229529542335	0.817258442477517	0.979706191253474	Junction	Caudate
chr5:56883680-56884663(+)	ENSG00000095015.5	ENSG00000095015	MAP3K1	-0.0107652902705262	0.791526406276251	-0.231225434588026	0.817261621327109	0.979706191253474	Junction	Caudate
chr19:5686992-5687281(+)	ENSG00000167733.13	ENSG00000167733	HSD11B1L	0.0175005822038064	0.352564912453898	0.231199463085615	0.817281782672341	0.979706191253474	Junction	Caudate
chr9:128504905-128508875(+)	ENSG00000119392.14	ENSG00000119392	GLE1	-0.0112813694238814	0.718372258632456	-0.231169690237508	0.81730489510293	0.979706191253474	Junction	Caudate
chr12:6697793-6698044(-)	ENSG00000139200.13	ENSG00000139200	PIANP	-0.0179796312548335	0.70631867409959	-0.231168692085415	0.817305669963405	0.979706191253474	Junction	Caudate
chr15:40293026-40293559(-)	ENSG00000137841.11	ENSG00000137841	PLCB2	-0.0214670876774019	-0.247655012228646	-0.231155885927155	0.817315611335878	0.979706191253474	Junction	Caudate
chr15:45410531-45414570(+)	ENSG00000171763.17	ENSG00000171763	SPATA5L1	0.0154828772319031	-0.287699682578579	0.231141862576706	0.817326497643908	0.979706191253474	Junction	Caudate
chr15:90607479-90614452(+)	ENSG00000140577.15	ENSG00000140577	CRTC3	-0.009303254739203	1.31831727077827	-0.231140751412706	0.817327360240534	0.979706191253474	Junction	Caudate
chr8:42459993-42463004(-)	ENSG00000168575.9	ENSG00000168575	SLC20A2	0.0067180637629293	2.83314310191803	0.231128095045191	0.817337185394455	0.979706191253474	Junction	Caudate
chr13:45337389-45338659(-)	ENSG00000133112.16	ENSG00000133112	TPT1	0.0077080814494237	8.31915093095618	0.231123567483881	0.817340700152956	0.979706191253474	Junction	Caudate
chr3:184238874-184239393(+)	ENSG00000145198.14	ENSG00000145198	VWA5B2	0.0174450753847827	0.324929021627169	0.231109946411299	0.817351274251906	0.979706191253474	Junction	Caudate
chr17:79949007-79949716(-)	ENSG00000167291.15	ENSG00000167291	TBC1D16	-0.009132860402105	2.47316116134462	-0.231100693184621	0.817358457591777	0.979706191253474	Junction	Caudate
chr11:7313942-7416041(+)	ENSG00000170743.16	ENSG00000170743	SYT9	0.0152985694123671	0.765879119965269	0.231095679323357	0.817362349891221	0.979706191253474	Junction	Caudate
chr17:7931150-7931505(-)	ENSG00000170043.11	ENSG00000170043	TRAPPC1	0.0083381991676792	2.7865328828087	0.231094085410568	0.817363587259046	0.979706191253474	Junction	Caudate
chr21:29063531-29064967(-)	ENSG00000156261.12	ENSG00000156261	CCT8	-0.0065306403398556	3.82609424867125	-0.231092210057075	0.817365043112229	0.979706191253474	Junction	Caudate
chr3:45394688-45400244(+)	ENSG00000011376.9	ENSG00000011376	LARS2	0.0088223665139883	1.87054209784629	0.231077274559493	0.817376637691119	0.979706191253474	Junction	Caudate
chr15:64180455-64188374(-)	ENSG00000169118.17	ENSG00000169118	CSNK1G1	0.0165672617714096	-0.256566962594995	0.231067022267394	0.817384596673114	0.979706191253474	Junction	Caudate
chr3:20095409-20099861(+)	ENSG00000114166.7	ENSG00000114166	KAT2B	0.0076005738032796	3.22182156115718	0.231066770702853	0.817384791966036	0.979706191253474	Junction	Caudate
chr13:102640377-102643221(+)	ENSG00000134900.11	ENSG00000134900	TPP2	0.0075789369973477	2.02857658513209	0.231066085890307	0.817385323595246	0.979706191253474	Junction	Caudate
chr7:83406060-83407096(-)	ENSG00000170381.12	ENSG00000170381	SEMA3E	-0.0292349335438308	-1.61712336955267	-0.231064848885081	0.817386283899289	0.979706191253474	Junction	Caudate
chr4:2953646-2954423(-)	ENSG00000087269.15	ENSG00000087269	NOP14	0.0087784211683785	1.16266667324528	0.231062847100759	0.817387837912368	0.979706191253474	Junction	Caudate
chr3:37998365-37998911(+)	ENSG00000136059.14	ENSG00000136059	VILL	-0.020386635978671	-1.1282947654195	-0.231062116835942	0.817388404827306	0.979706191253474	Junction	Caudate
chr2:207560373-207567462(+)	ENSG00000118260.14	ENSG00000118260	CREB1	0.0097085047533194	1.17199005659203	0.231060607426426	0.817389576603633	0.979706191253474	Junction	Caudate
chr5:32243600-32248001(-)	ENSG00000150712.10	ENSG00000150712	MTMR12	0.0081855328669021	1.70331306095613	0.231039084848253	0.817406284935329	0.979706191253474	Junction	Caudate
chr9:138025173-138043773(+)	ENSG00000148408.12	ENSG00000148408	CACNA1B	0.0137411698918368	1.49750185310902	0.23103033472947	0.81741307782038	0.979706191253474	Junction	Caudate
chr10:45648535-45651965(-)	ENSG00000172671.19	ENSG00000172671	ZFAND4	-0.0147687287677991	0.17702063417083	-0.231022733643126	0.817418978700682	0.979706191253474	Junction	Caudate
chr7:5739353-5740972(-)	ENSG00000011275.18	ENSG00000011275	RNF216	0.0086538020910399	1.25491616210342	0.231019979087294	0.817421117121824	0.979706191253474	Junction	Caudate
chr9:35735375-35736047(+)	ENSG00000107175.11	ENSG00000107175	CREB3	-0.0063048331698461	2.97714581089023	-0.231008338282301	0.817430154145038	0.979706191253474	Junction	Caudate
chr1:148967906-148968835(+)	ENSG00000178104.19	ENSG00000178104	PDE4DIP	0.006981170843485	4.09714685871624	0.230983890487463	0.817449133606751	0.979706191253474	Junction	Caudate
chr6:56704370-56735227(-)	ENSG00000151914.19	ENSG00000151914	DST	0.0056659050540661	4.644820587323	0.230979890243523	0.817452239110837	0.979706191253474	Junction	Caudate
chr11:65021889-65021970(+)	ENSG00000213465.7	ENSG00000213465	ARL2	0.0339463657011222	-0.950719353717358	0.230974449129224	0.817456463208519	0.979706191253474	Junction	Caudate
chr11:27057316-27093167(+)	ENSG00000129151.8	ENSG00000129151	BBOX1	-0.0174943945581835	1.22009661204595	-0.230969648170763	0.817460190338743	0.979706191253474	Junction	Caudate
chr3:119503621-119503953(+)	ENSG00000113845.9	ENSG00000113845	TIMMDC1	0.0069936798998731	3.28066557579722	0.230967968841607	0.817461494054074	0.979706191253474	Junction	Caudate
chr17:64504117-64504221(-)	ENSG00000108654.12	ENSG00000108654	DDX5	0.0047572998890845	5.48105513204456	0.230966617327312	0.817462543276925	0.979706191253474	Junction	Caudate
chr20:44263328-44264444(+)	ENSG00000124194.16	ENSG00000124194	GDAP1L1	0.0115841771314634	1.65428880458768	0.230945270187933	0.817479115772957	0.979706191253474	Junction	Caudate
chr18:74501473-74505848(+)	ENSG00000133313.14	ENSG00000133313	CNDP2	0.0070452071852344	4.32832119763821	0.23093982035225	0.817483346675224	0.979706191253474	Junction	Caudate
chr3:112991336-112993025(+)	ENSG00000163607.15	ENSG00000163607	GTPBP8	0.012623559984488	0.223532793000361	0.23093975944354	0.817483393960863	0.979706191253474	Junction	Caudate
chr11:88294509-88296132(-)	ENSG00000109861.15	ENSG00000109861	CTSC	0.0221768517928429	-0.0970472637782595	0.230938971807833	0.81748400543107	0.979706191253474	Junction	Caudate
chr10:24621370-24622732(-)	ENSG00000107863.17	ENSG00000107863	ARHGAP21	0.0066575841995055	3.92060064907768	0.230934804983731	0.817487240289817	0.979706191253474	Junction	Caudate
chr3:134176040-134177940(-)	ENSG00000163785.12	ENSG00000163785	RYK	0.0075249072267051	2.43194226535846	0.230916668279572	0.817501320516412	0.979706191253474	Junction	Caudate
chr6:145924847-145926203(-)	ENSG00000146414.15	ENSG00000146414	SHPRH	-0.0068214993786796	2.53706878201368	-0.230908519579433	0.8175076466875	0.979706191253474	Junction	Caudate
chr2:186486458-186495232(+)	ENSG00000065548.17	ENSG00000065548	ZC3H15	0.0061029919227118	3.2979136911574	0.230906248445721	0.817509409864143	0.979706191253474	Junction	Caudate
chr5:34941184-34944866(+)	ENSG00000168724.14	ENSG00000168724	DNAJC21	-0.0083167028624755	1.78947790226532	-0.230905300000919	0.817510146182017	0.979706191253474	Junction	Caudate
chr20:347143-347433(+)	ENSG00000125841.12	ENSG00000125841	NRSN2	-0.0275193708481916	-1.5333344911438	-0.230903426393117	0.817511600743588	0.979706191253474	Junction	Caudate
chr4:26659708-26666332(+)	ENSG00000109680.10	ENSG00000109680	TBC1D19	0.0088607228762527	1.99888961248695	0.230893540843666	0.817519275327303	0.979706191253474	Junction	Caudate
chr9:130697628-130698161(+)	ENSG00000130713.15	ENSG00000130713	EXOSC2	0.0086385789345622	1.75899479999602	0.230882024855305	0.817528215714084	0.979706191253474	Junction	Caudate
chr17:42663053-42663376(+)	ENSG00000037042.8	ENSG00000037042	TUBG2	0.0077771666408207	3.14775705603239	0.230879544235747	0.817530141535258	0.979706191253474	Junction	Caudate
chr19:38446769-38448354(+)	ENSG00000196218.12	ENSG00000196218	RYR1	-0.0240018759530331	-1.26889950948691	-0.230877214659444	0.817531950095484	0.979706191253474	Junction	Caudate
chr2:108486649-108487698(+)	ENSG00000135968.20	ENSG00000135968	GCC2	0.0082471094259985	2.74164038104985	0.23086059728925	0.817544850973916	0.979706191253474	Junction	Caudate
chr2:219635497-219635672(+)	ENSG00000114923.16	ENSG00000114923	SLC4A3	0.0118293572086535	3.64826873973668	0.23085971597276	0.817545535184461	0.979706191253474	Junction	Caudate
chr6:78945498-78946000(-)	ENSG00000146247.13	ENSG00000146247	PHIP	-0.0090587105884354	1.65175203949958	-0.230855242870832	0.817549007881773	0.979706191253474	Junction	Caudate
chr2:174395818-174398274(+)	ENSG00000144306.14	ENSG00000144306	SCRN3	-0.0137644639780358	0.550928291431371	-0.230847721127222	0.817554847403313	0.979706191253474	Junction	Caudate
chr1:176949352-176957677(-)	ENSG00000152092.15	ENSG00000152092	ASTN1	0.0081746983156956	2.70299532184785	0.230842359284799	0.817559010087211	0.979706191253474	Junction	Caudate
chr20:1310892-1312336(-)	ENSG00000125775.14	ENSG00000125775	SDCBP2	-0.0127723972497283	1.17057202642007	-0.230842335901851	0.81755902824065	0.979706191253474	Junction	Caudate
chr5:103136823-103138383(+)	ENSG00000145725.19	ENSG00000145725	PPIP5K2	0.0102651764232506	0.931670520872148	0.230839450969842	0.817561267969197	0.979706191253474	Junction	Caudate
chr5:150391658-150391956(+)	ENSG00000070814.17	ENSG00000070814	TCOF1	-0.011138466915815	0.48956991431417	-0.230838260607354	0.81756219211233	0.979706191253474	Junction	Caudate
chr2:189754065-189754140(-)	ENSG00000128694.11	ENSG00000128694	OSGEPL1	-0.0153227860059202	0.108493070372403	-0.230819970868244	0.817576391463414	0.979715806650382	Junction	Caudate
chr22:31176418-31187046(+)	ENSG00000138942.15	ENSG00000138942	RNF185	0.0260491796185181	-1.31148504349495	0.230799154635481	0.81759255234645	0.97972085016886	Junction	Caudate
chr2:53934728-53936086(-)	ENSG00000068878.14	ENSG00000068878	PSME4	0.0094158754108668	1.75150503779383	0.230798641123143	0.817592951017689	0.97972085016886	Junction	Caudate
chr3:112563534-112569170(+)	ENSG00000138459.8	ENSG00000138459	SLC35A5	-0.0093748690145119	2.08655781414948	-0.230781570962373	0.817606203661267	0.979724928706379	Junction	Caudate
chr12:55941326-55941509(+)	ENSG00000065357.19	ENSG00000065357	DGKA	-0.0196651129036843	-0.948456556661881	-0.230778121692819	0.817608881553358	0.979724928706379	Junction	Caudate
chr18:36959436-37066889(+)	ENSG00000150477.14	ENSG00000150477	KIAA1328	0.0190204430803773	0.0381924696802196	0.230770394374684	0.817614880780308	0.979724928706379	Junction	Caudate
chr16:53157542-53208264(+)	ENSG00000177200.15	ENSG00000177200	CHD9	-0.0253515476174024	-1.50415781199479	-0.230739744489683	0.817638676414068	0.979740560481226	Junction	Caudate
chr7:30562129-30563722(-)	ENSG00000196295.11	ENSG00000196295	AC005154.6	0.0220702912740883	-0.815934330135681	0.230737682850163	0.817640277014024	0.979740560481226	Junction	Caudate
chr5:661296-661365(-)				-0.0423845976135343	-0.100339905509865	-0.23070938349253	0.817662247930456	0.979759487274866	Junction	Caudate
chr11:31800857-31801560(-)	ENSG00000007372.20	ENSG00000007372	PAX6	-0.014225704967781	1.28925912921259	-0.230693204348587	0.817674809079456	0.979759736109592	Junction	Caudate
chr19:10681330-10681992(+)	ENSG00000129351.17	ENSG00000129351	ILF3	0.0058204595653515	2.76074634076331	0.230685072707603	0.817681122333205	0.979759736109592	Junction	Caudate
chr1:27907042-27907180(-)	ENSG00000117748.9	ENSG00000117748	RPA2	-0.0075546093522957	2.80407566177922	-0.230681155607251	0.817684163500784	0.979759736109592	Junction	Caudate
chr11:19152685-19155795(+)	ENSG00000177054.13	ENSG00000177054	ZDHHC13	-0.0110499599369119	0.652928758809867	-0.230677298599069	0.817687158016556	0.979759736109592	Junction	Caudate
chr19:39906324-39913689(-)	ENSG00000275395.4	ENSG00000275395	FCGBP	-0.0311600004976288	-0.926115894612231	-0.230651074075989	0.817707518362548	0.979770565146485	Junction	Caudate
chr1:186355559-186355634(-)	ENSG00000047410.13	ENSG00000047410	TPR	0.0071359870306905	2.74238782242885	0.230631197375168	0.81772295043205	0.979770565146485	Junction	Caudate
chr6:98927823-98947805(-)	ENSG00000112234.8	ENSG00000112234	FBXL4	0.0183397798291661	-0.692447153645606	0.230624413458192	0.817728217412815	0.979770565146485	Junction	Caudate
chr2:174461673-174465784(-)	ENSG00000163328.13	ENSG00000163328	GPR155	0.010609970526746	2.94488225406627	0.230617293393907	0.817733745384641	0.979770565146485	Junction	Caudate
chr19:17215852-17215991(+)	ENSG00000053501.12	ENSG00000053501	USE1	0.0080435854529844	1.87516762622869	0.230604495335397	0.817743681737309	0.979770565146485	Junction	Caudate
chr9:70267976-70277309(+)	ENSG00000198887.8	ENSG00000198887	SMC5	0.0113631513291996	0.947616195852046	0.230602473020519	0.817745251855796	0.979770565146485	Junction	Caudate
chr1:2306251-2306576(+)	ENSG00000157933.9	ENSG00000157933	SKI	0.0210498668248348	-0.298940875171265	0.230595728775014	0.817750488070684	0.979770565146485	Junction	Caudate
chr16:21174149-21179474(+)	ENSG00000011638.10	ENSG00000011638	TMEM159	-0.0164681166244524	1.37037684847896	-0.230594200319893	0.81775167476045	0.979770565146485	Junction	Caudate
chr11:111754570-111754979(-)	ENSG00000137713.15	ENSG00000137713	PPP2R1B	0.0093740035851301	1.86249036519432	0.230577889421883	0.817764338537991	0.979770565146485	Junction	Caudate
chr3:97448731-97475351(+)	ENSG00000080224.17	ENSG00000080224	EPHA6	-0.0095710042448508	2.77856927865424	-0.230573377374033	0.817767841699356	0.979770565146485	Junction	Caudate
chr2:202530955-202532584(+)	ENSG00000204217.12	ENSG00000204217	BMPR2	0.0076100717043335	3.40198237764091	0.230568787852173	0.817771405015418	0.979770565146485	Junction	Caudate
chr4:5959627-5965023(-)	ENSG00000181215.13	ENSG00000181215	C4orf50	-0.0158754950911078	1.94038752042138	-0.230568153448272	0.817771897568465	0.979770565146485	Junction	Caudate
chr14:91785362-91787512(-)	ENSG00000165929.12	ENSG00000165929	TC2N	-0.0328070547587874	-1.8633453881505	-0.23054417593265	0.817790513834763	0.979770565146485	Junction	Caudate
chr22:40848370-40850822(-)	ENSG00000100380.13	ENSG00000100380	ST13	-0.0064613692810261	4.94105924983217	-0.230528592458269	0.817802612979634	0.979770565146485	Junction	Caudate
chr19:9986607-9986713(-)	ENSG00000080573.6	ENSG00000080573	COL5A3	0.0194523268271402	0.999098419257744	0.230514421983755	0.817813615096958	0.979770565146485	Junction	Caudate
chr11:16801076-16801667(-)	ENSG00000166689.15	ENSG00000166689	PLEKHA7	0.0125636089395164	0.591401461158118	0.230514345745105	0.817813674289609	0.979770565146485	Junction	Caudate
chr3:150546831-150552355(+)	ENSG00000144895.11	ENSG00000144895	EIF2A	-0.010131280047571	2.48436448746151	-0.2305009267593	0.817824092975961	0.979770565146485	Junction	Caudate
chr15:48166129-48167348(-)	ENSG00000104177.17	ENSG00000104177	MYEF2	-0.0430639682409145	-2.30188471810496	-0.230499209778092	0.817825426066272	0.979770565146485	Junction	Caudate
chr19:2211213-2211750(+)	ENSG00000104885.17	ENSG00000104885	DOT1L	0.0166380268786776	-0.236747516370855	0.230493246061288	0.817830056390767	0.979770565146485	Junction	Caudate
chr19:48813349-48813455(-)	ENSG00000087076.8	ENSG00000087076	HSD17B14	-0.0237499783466701	-0.819240099118011	-0.230491078490379	0.817831739328846	0.979770565146485	Junction	Caudate
chr9:35364568-35366946(+)	ENSG00000198722.14	ENSG00000198722	UNC13B	0.0179309075506728	0.241397666411121	0.23048705889056	0.817834860215182	0.979770565146485	Junction	Caudate
chr2:219605735-219605955(+)	ENSG00000144589.20	ENSG00000144589	STK11IP	-0.011004879678318	0.694993251411853	-0.230483387971578	0.817837710382261	0.979770565146485	Junction	Caudate
chr15:48843589-48851187(-)	ENSG00000185634.11	ENSG00000185634	SHC4	-0.015786405945096	0.46629886854513	-0.230482710747348	0.817838236191515	0.979770565146485	Junction	Caudate
chr4:39291853-39295613(-)	ENSG00000035928.14	ENSG00000035928	RFC1	-0.0076687231360673	1.9542846593636	-0.230467698908901	0.817849891678049	0.979777129915597	Junction	Caudate
chr2:159324955-159325652(-)	ENSG00000123636.17	ENSG00000123636	BAZ2B	-0.0109623908154689	2.03870559341697	-0.230434609386662	0.817875583176473	0.979795371457686	Junction	Caudate
chr12:131711448-131714070(+)	ENSG00000061936.9	ENSG00000061936	SFSWAP	-0.0133383416832817	0.200308989662482	-0.23042786677661	0.817880818324664	0.979795371457686	Junction	Caudate
chr13:24943022-24951396(-)	ENSG00000253771.5	ENSG00000253771	TPTE2P1	0.0251535629104058	-1.51899443568455	0.230419249113223	0.81788750932779	0.979795371457686	Junction	Caudate
chr17:30793673-30796159(-)	ENSG00000176390.11	ENSG00000176390	CRLF3	-0.0136036512411	-0.0056075018531329	-0.230416270813624	0.817889821768845	0.979795371457686	Junction	Caudate
chr1:205101710-205103856(-)	ENSG00000117222.13	ENSG00000117222	RBBP5	0.0085386416304528	1.84741983499926	0.23038996291585	0.817910248078088	0.979809617532957	Junction	Caudate
chr1:100152525-100155050(-)	ENSG00000122477.12	ENSG00000122477	LRRC39	-0.0158576844658807	-0.0615099297211107	-0.230373681653449	0.817922889443018	0.979809617532957	Junction	Caudate
chr12:118400755-118401758(+)	ENSG00000111707.11	ENSG00000111707	SUDS3	0.0708226626217398	-2.83970491421748	0.230373196182732	0.817923266380888	0.979809617532957	Junction	Caudate
chr17:32331979-32333416(-)	ENSG00000108666.9	ENSG00000108666	C17orf75	-0.0081623781603647	1.7425574769242	-0.230360973086738	0.817932756869961	0.979809617532957	Junction	Caudate
chr2:43918399-43925066(-)	ENSG00000138095.18	ENSG00000138095	LRPPRC	-0.0072169002924734	3.13868709619398	-0.230346179766831	0.817944243017085	0.979809617532957	Junction	Caudate
chr2:85043666-85046103(+)	ENSG00000176407.17	ENSG00000176407	KCMF1	0.0067467552043064	2.91024874582886	0.230331485251883	0.817955652486783	0.979809617532957	Junction	Caudate
chr7:158902596-158905165(+)	ENSG00000126870.15	ENSG00000126870	WDR60	0.0226372928785179	-0.699220613489838	0.230329909856724	0.817956875695386	0.979809617532957	Junction	Caudate
chr9:133795737-133796428(-)	ENSG00000160293.16	ENSG00000160293	VAV2	0.0174644908955571	-0.528902534135314	0.230328855344964	0.817957694466626	0.979809617532957	Junction	Caudate
chr5:89150596-89150723(+)	ENSG00000248309.6	ENSG00000248309	MEF2C-AS1	0.0222217606539131	-1.40169969052546	0.23032164807509	0.817963290526474	0.979809617532957	Junction	Caudate
chr9:13223711-13224373(-)	ENSG00000107186.16	ENSG00000107186	MPDZ	0.0084110006038913	2.62471371669351	0.230298545008914	0.81798122888533	0.979809617532957	Junction	Caudate
chr3:113784834-113786231(+)	ENSG00000114573.9	ENSG00000114573	ATP6V1A	0.0073074288265074	4.29180905034737	0.230295965202621	0.81798323197998	0.979809617532957	Junction	Caudate
chr22:46637961-46658186(+)	ENSG00000075240.16	ENSG00000075240	GRAMD4	-0.0097369385303166	1.36222548452103	-0.230295632199309	0.817983490541013	0.979809617532957	Junction	Caudate
chr7:26372034-26372490(+)	ENSG00000086300.15	ENSG00000086300	SNX10	-0.011098034870069	2.23176289714001	-0.230288440961859	0.817989074195358	0.979809617532957	Junction	Caudate
chr11:66511090-66511204(+)	ENSG00000256349.1	ENSG00000256349	CTD-3074O7.11	-0.008895227812341	1.34115765152547	-0.230256006538977	0.818014258099495	0.979809617532957	Junction	Caudate
chr9:69151772-69212547(+)	ENSG00000119139.17	ENSG00000119139	TJP2	0.020144760604412	-0.568508062303053	0.230230955873826	0.818033708969254	0.979809617532957	Junction	Caudate
chr7:740944-741346(+)	ENSG00000164818.15	ENSG00000164818	DNAAF5	-0.0238264595770951	-1.14567646079504	-0.230226561182107	0.818037121288497	0.979809617532957	Junction	Caudate
chr1:113979631-113980331(+)	ENSG00000116774.11	ENSG00000116774	OLFML3	0.0173975066776837	0.314286214917099	0.230220146772266	0.818042101852055	0.979809617532957	Junction	Caudate
chr2:99442470-99449335(-)	ENSG00000135945.9	ENSG00000135945	REV1	0.0071783207446435	2.08013558941331	0.230217124389222	0.818044448628706	0.979809617532957	Junction	Caudate
chr4:182915059-182915460(-)	ENSG00000129187.14	ENSG00000129187	DCTD	-0.0066114354019795	2.53945062308841	-0.230215757602814	0.818045509891957	0.979809617532957	Junction	Caudate
chr12:49045968-49046064(-)	ENSG00000167548.14	ENSG00000167548	KMT2D	-0.0105646295738666	1.72346105739671	-0.230212269597159	0.818048218211464	0.979809617532957	Junction	Caudate
chr2:55585168-55586617(-)	ENSG00000275052.4	ENSG00000275052	PPP4R3B	0.0073703275440907	2.20238704892614	0.230211631350591	0.818048713788773	0.979809617532957	Junction	Caudate
chr6:85622688-85623976(-)	ENSG00000135316.17	ENSG00000135316	SYNCRIP	-0.0057998287744175	3.32201421520057	-0.230206847015419	0.818052428668805	0.979809617532957	Junction	Caudate
chr11:95175643-95177718(-)	ENSG00000149212.11	ENSG00000149212	SESN3	-0.0078671355892678	4.55540604826419	-0.230191788582725	0.818064121076836	0.979809617532957	Junction	Caudate
chr5:154891743-154892386(-)	ENSG00000082516.8	ENSG00000082516	GEMIN5	0.0102743709233426	0.918252876383722	0.230190927733152	0.818064789501177	0.979809617532957	Junction	Caudate
chr11:134158496-134159891(-)	ENSG00000151503.12	ENSG00000151503	NCAPD3	-0.0150044277706072	-0.298493205995249	-0.230187158020388	0.818067716573682	0.979809617532957	Junction	Caudate
chr10:101792902-101793912(-)	ENSG00000198408.13	ENSG00000198408	MGEA5	0.0228276514248781	-1.23494627143931	0.230166971670917	0.818083390731243	0.979809617532957	Junction	Caudate
chr1:111241444-111242226(+)	ENSG00000064886.13	ENSG00000064886	CHI3L2	-0.0503519523192131	-1.97491245523404	-0.230166371861637	0.818083856468138	0.979809617532957	Junction	Caudate
chr11:64653723-64660331(-)	ENSG00000110076.18	ENSG00000110076	NRXN2	0.0110153850293735	1.50168538440187	0.230165681571248	0.818084392461428	0.979809617532957	Junction	Caudate
chr15:60428688-60431933(-)	ENSG00000128915.11	ENSG00000128915	ICE2	0.009882945066851	1.26883321578695	0.23015924205385	0.818089392590379	0.979809617532957	Junction	Caudate
chr7:47964633-47965299(-)	ENSG00000136273.11	ENSG00000136273	HUS1	-0.0110923897150677	0.770465843724458	-0.23015180484847	0.818095167409075	0.979809617532957	Junction	Caudate
chr3:193618937-193626091(+)	ENSG00000198836.8	ENSG00000198836	OPA1	0.0098658364533761	1.18384754223168	0.230135263235391	0.818108011626199	0.979809617532957	Junction	Caudate
chr7:73694051-73697604(+)	ENSG00000071462.11	ENSG00000071462	WBSCR22	-0.0073237826472881	2.20801175836118	-0.230123684561988	0.818117002253466	0.979809617532957	Junction	Caudate
chr11:93729970-93730048(+)	ENSG00000166004.14	ENSG00000166004	CEP295	0.0133861157156394	0.405756846188576	0.230122940766708	0.818117579797663	0.979809617532957	Junction	Caudate
chr6:20482921-20486688(+)	ENSG00000112242.14	ENSG00000112242	E2F3	0.0133745387673558	0.418040080160766	0.230115138793614	0.818123637901078	0.979809617532957	Junction	Caudate
chr22:50372151-50388985(+)	ENSG00000100239.15	ENSG00000100239	PPP6R2	0.0111929477297906	2.12243755415611	0.230114621239622	0.818124039773601	0.979809617532957	Junction	Caudate
chr4:78466436-78469977(+)	ENSG00000138759.17	ENSG00000138759	FRAS1	-0.0212694286299726	0.187667714988474	-0.230110188725946	0.818127481552624	0.979809617532957	Junction	Caudate
chr1:208027339-208028008(-)	ENSG00000076356.6	ENSG00000076356	PLXNA2	0.0125947302617129	0.874543808071351	0.230098320050958	0.818136697414411	0.979809617532957	Junction	Caudate
chr1:51798412-51800555(-)	ENSG00000078618.20	ENSG00000078618	NRDC	0.0050394905960538	3.36024845960965	0.230095997210435	0.818138501070866	0.979809617532957	Junction	Caudate
chr5:64601490-64609160(+)	ENSG00000186479.4	ENSG00000186479	RGS7BP	-0.0269167918347938	-1.30478812573995	-0.230074687896698	0.818155047530097	0.979809617532957	Junction	Caudate
chr17:69024354-69026376(-)	ENSG00000154258.16	ENSG00000154258	ABCA9	0.022739455645999	-0.948200192907697	0.230066571544279	0.818161349814244	0.979809617532957	Junction	Caudate
chr13:110178232-110178922(-)	ENSG00000187498.14	ENSG00000187498	COL4A1	-0.0301535617927266	-1.07326663533747	-0.230062817593832	0.818164264731383	0.979809617532957	Junction	Caudate
chr11:76537951-76539598(+)	ENSG00000158636.16	ENSG00000158636	EMSY	-0.0211979986674996	-0.951434710334246	-0.230061573829394	0.818165230506615	0.979809617532957	Junction	Caudate
chr1:186367983-186370969(-)	ENSG00000047410.13	ENSG00000047410	TPR	0.0070839461223692	2.8058268716307	0.230058936602458	0.818167278297595	0.979809617532957	Junction	Caudate
chr7:143876623-143901960(-)	ENSG00000198420.9	ENSG00000198420	TCAF1	0.0117013952702122	2.35664762918791	0.230049317702218	0.818174747326794	0.979810818364741	Junction	Caudate
chr3:67495941-67498133(-)	ENSG00000172340.14	ENSG00000172340	SUCLG2	-0.0101412544741575	1.86777606157028	-0.230026932006635	0.818192129774556	0.979810818364741	Junction	Caudate
chr2:110455001-110455434(-)	ENSG00000257207.5	ENSG00000257207	AC108938.5	0.0379455464554958	-1.63942282650082	0.230020607359448	0.81819704086668	0.979810818364741	Junction	Caudate
chr6:167026616-167032602(+)	ENSG00000213066.11	ENSG00000213066	FGFR1OP	0.0088489143657637	1.56924724212898	0.230016747577362	0.818200037993176	0.979810818364741	Junction	Caudate
chr6:17675771-17688395(-)	ENSG00000124789.11	ENSG00000124789	NUP153	-0.0073937414393286	1.95019334362897	-0.229980714568285	0.818228017806668	0.979810818364741	Junction	Caudate
chr17:82025179-82025378(+)	ENSG00000169683.7	ENSG00000169683	LRRC45	0.0185694181178627	-0.750767015366656	0.22997382843257	0.818233364952277	0.979810818364741	Junction	Caudate
chr11:695847-698868(+)	ENSG00000177042.14	ENSG00000177042	TMEM80	-0.0195958690778785	-0.222491599154351	-0.229968266043377	0.81823768420314	0.979810818364741	Junction	Caudate
chr16:23529633-23529743(-)	ENSG00000103356.15	ENSG00000103356	EARS2	0.0097197595371348	1.46073114240265	0.229961496719846	0.818242940658063	0.979810818364741	Junction	Caudate
chr16:14878835-14880014(+)	ENSG00000103512.14	ENSG00000103512	NOMO1	-0.0083809333689914	3.22507275074375	-0.22995427750972	0.818248546463963	0.979810818364741	Junction	Caudate
chr1:37592807-37593761(-)	ENSG00000134697.12	ENSG00000134697	GNL2	0.0101182273769416	1.01014540318021	0.229949561253775	0.818252208700041	0.979810818364741	Junction	Caudate
chr2:24147087-24161505(+)	ENSG00000219626.8	ENSG00000219626	FAM228B	-0.0206695698191547	0.945371485384509	-0.22992194766115	0.818273651105444	0.979810818364741	Junction	Caudate
chr17:74863247-74863895(-)	ENSG00000161513.11	ENSG00000161513	FDXR	-0.0155029026227552	-0.238883680659294	-0.229919057923572	0.81827589504173	0.979810818364741	Junction	Caudate
chr15:25340229-25354352(-)	ENSG00000114062.18	ENSG00000114062	UBE3A	0.006165743417031	2.61032837442064	0.229909651778114	0.818283199103238	0.979810818364741	Junction	Caudate
chr9:124881258-124881783(-)	ENSG00000136935.13	ENSG00000136935	GOLGA1	-0.0142266963873144	-0.224507510645741	-0.229896441255253	0.818293457367204	0.979810818364741	Junction	Caudate
chr3:182858029-182859161(+)	ENSG00000058063.15	ENSG00000058063	ATP11B	0.013986614909474	0.478943999174591	0.22986242070303	0.818319875224236	0.979810818364741	Junction	Caudate
chr13:98829757-98831347(-)	ENSG00000088387.18	ENSG00000088387	DOCK9	-0.0088538426042488	2.88359308515489	-0.229837823023643	0.818338976100722	0.979810818364741	Junction	Caudate
chr1:59321751-59331842(+)	ENSG00000172456.17	ENSG00000172456	FGGY	-0.0252076830765701	-1.08005992170123	-0.229834746717848	0.818341364957143	0.979810818364741	Junction	Caudate
chr16:50308412-50308666(+)	ENSG00000121281.12	ENSG00000121281	ADCY7	0.0240816835768077	-1.27161825306312	0.2298316983968	0.818343732084124	0.979810818364741	Junction	Caudate
chr12:132141957-132142118(-)	ENSG00000185163.9	ENSG00000185163	DDX51	-0.0127171880332342	0.766215300134737	-0.229824671402231	0.81834918879537	0.979810818364741	Junction	Caudate
chr12:44508985-44520004(-)	ENSG00000184613.10	ENSG00000184613	NELL2	-0.0135551785104238	2.8760648937228	-0.229822009404133	0.818351255933892	0.979810818364741	Junction	Caudate
chrX:140711657-140733877(+)	ENSG00000203930.10	ENSG00000203930	LINC00632	0.0178365934441472	0.147041650090689	0.229820521858216	0.818352411068053	0.979810818364741	Junction	Caudate
chr12:94971621-94994169(-)	ENSG00000184752.12	ENSG00000184752	NDUFA12	0.0074950562968199	4.2430132105923	0.229798286531602	0.818369677664826	0.979810818364741	Junction	Caudate
chr2:27364899-27366758(-)	ENSG00000115211.15	ENSG00000115211	EIF2B4	-0.0097573795439536	1.24316914094417	-0.22979824737369	0.818369708072548	0.979810818364741	Junction	Caudate
chr10:14848896-14849720(+)	ENSG00000187522.14	ENSG00000187522	HSPA14	0.0107090907402601	0.80378362625634	0.229781600339546	0.818382635200667	0.979810818364741	Junction	Caudate
chr19:40217370-40217954(-)	ENSG00000174521.7	ENSG00000174521	TTC9B	0.0179524999591895	0.080995872163965	0.229776354071069	0.81838670916094	0.979810818364741	Junction	Caudate
chr14:105212165-105217543(-)	ENSG00000185024.16	ENSG00000185024	BRF1	0.0099031411682383	1.2346637533992	0.229764144913284	0.818396190132794	0.979810818364741	Junction	Caudate
chr2:186659176-186663767(+)	ENSG00000138448.11	ENSG00000138448	ITGAV	0.0058987919717346	3.92126593510205	0.229763986771806	0.818396312937091	0.979810818364741	Junction	Caudate
chr17:67078587-67086828(-)	ENSG00000198265.11	ENSG00000198265	HELZ	-0.0092705473426023	1.75171191922457	-0.229760516400291	0.81839900784495	0.979810818364741	Junction	Caudate
chr8:63017631-63023906(-)	ENSG00000137563.11	ENSG00000137563	GGH	-0.0131577349302888	0.727536795810014	-0.229740363164937	0.818414657829357	0.979810818364741	Junction	Caudate
chr4:118105106-118114805(+)	ENSG00000164100.8	ENSG00000164100	NDST3	-0.0104035728578527	3.7722106583526	-0.229738101810761	0.818416413887296	0.979810818364741	Junction	Caudate
chr1:230710854-230714085(-)	ENSG00000135744.7	ENSG00000135744	AGT	-0.0145592338725869	5.24136436042809	-0.229727804842632	0.81842441002473	0.979810818364741	Junction	Caudate
chr3:33018562-33021565(-)	ENSG00000170266.15	ENSG00000170266	GLB1	-0.0081836025398433	1.48672821063302	-0.229720900241896	0.818429771821044	0.979810818364741	Junction	Caudate
chr6:167911490-167914167(+)	ENSG00000130396.20	ENSG00000130396	MLLT4	0.0127842739842867	0.973210074680988	0.229716082674156	0.818433512928286	0.979810818364741	Junction	Caudate
chr1:39258029-39282207(+)	ENSG00000127603.23	ENSG00000127603	MACF1	0.0072471869829231	3.41548017170219	0.229642112248475	0.818490955567454	0.979810818364741	Junction	Caudate
chr12:96289288-96294998(-)	ENSG00000059758.7	ENSG00000059758	CDK17	0.0068543011397672	4.3835725204927	0.229635744326628	0.818495900700814	0.979810818364741	Junction	Caudate
chr1:16485666-16486425(-)	ENSG00000080947.14	ENSG00000080947	CROCCP3	0.0144330028867304	0.387602942777066	0.229625335228858	0.818503984103417	0.979810818364741	Junction	Caudate
chr14:73569884-73573387(+)	ENSG00000119673.14	ENSG00000119673	ACOT2	-0.0196741484155158	-0.615674768862478	-0.229602020030162	0.81852209007893	0.979810818364741	Junction	Caudate
chr6:118481934-118483705(-)	ENSG00000111860.13	ENSG00000111860	CEP85L	0.0097600872266469	1.46126835488279	0.229599184842276	0.818524291818559	0.979810818364741	Junction	Caudate
chr5:137267056-137498372(-)	ENSG00000152377.13	ENSG00000152377	SPOCK1	0.0121600307170099	3.53756633187094	0.229597880884867	0.81852530444142	0.979810818364741	Junction	Caudate
chr12:57231001-57231480(+)	ENSG00000182199.10	ENSG00000182199	SHMT2	-0.01203693594144	0.87953544287548	-0.229594814844879	0.818527685457645	0.979810818364741	Junction	Caudate
chr3:111986376-111986913(+)	ENSG00000144827.8	ENSG00000144827	ABHD10	0.0072828551899683	2.78350390452466	0.229587889451563	0.818533063565194	0.979810818364741	Junction	Caudate
chr15:91007574-91007869(-)	ENSG00000184056.14	ENSG00000184056	VPS33B	0.0117166986876116	0.333535315873914	0.229584891332	0.818535391841312	0.979810818364741	Junction	Caudate
chr4:127708669-127710912(+)	ENSG00000164066.12	ENSG00000164066	INTU	-0.009679074339747	1.89217284761279	-0.229580568974343	0.818538748495499	0.979810818364741	Junction	Caudate
chr4:86935241-86948497(+)	ENSG00000172493.20	ENSG00000172493	AFF1	0.0161212938032662	-0.16067864359502	0.229577436873913	0.818541180822456	0.979810818364741	Junction	Caudate
chr5:80078970-80079061(+)	ENSG00000113296.14	ENSG00000113296	THBS4	-0.0108384045205435	1.86797345925473	-0.229573082984795	0.818544561969141	0.979810818364741	Junction	Caudate
chr22:24226267-24226630(-)	ENSG00000099998.17	ENSG00000099998	GGT5	-0.0198537437211713	0.0483089587494004	-0.229567262219485	0.818549082269003	0.979810818364741	Junction	Caudate
chr8:99467635-99481598(+)	ENSG00000132549.18	ENSG00000132549	VPS13B	0.0068123220271594	1.89672467979717	0.229566711471893	0.818549509969821	0.979810818364741	Junction	Caudate
chrX:49075754-49075865(-)	ENSG00000196998.17	ENSG00000196998	WDR45	-0.0066264655650558	2.73933064859159	-0.229546052599131	0.818565553323411	0.979810818364741	Junction	Caudate
chr20:63963914-63964070(-)	ENSG00000196700.8	ENSG00000196700	ZNF512B	0.0105253405162613	1.48849943718081	0.229535283596164	0.818573916390901	0.979810818364741	Junction	Caudate
chr12:116237706-116277059(-)	ENSG00000123066.7	ENSG00000123066	MED13L	0.0081310152221574	1.6985119808055	0.229533996733151	0.818574915753347	0.979810818364741	Junction	Caudate
chr6:19538968-19600835(-)	ENSG00000228412.7	ENSG00000228412	RP4-625H18.2	-0.0269028090372028	-0.952751699484493	-0.229529760973551	0.818578205195754	0.979810818364741	Junction	Caudate
chr5:55283812-55285292(-)	ENSG00000067248.9	ENSG00000067248	DHX29	0.0088642867435866	1.28066659197674	0.229529685007528	0.818578264190127	0.979810818364741	Junction	Caudate
chr22:38059346-38065001(+)	ENSG00000100151.15	ENSG00000100151	PICK1	-0.0087574264175597	2.39549596934384	-0.229519628865432	0.818586073687916	0.979810818364741	Junction	Caudate
chr10:78017717-78019161(-)	ENSG00000148606.12	ENSG00000148606	POLR3A	0.0093122226362154	1.43283117711329	0.229514316546172	0.818590199188377	0.979810818364741	Junction	Caudate
chr15:74905060-74905153(-)	ENSG00000178761.14	ENSG00000178761	FAM219B	-0.0242731786919886	-1.57589896814886	-0.229511286561959	0.818592552249754	0.979810818364741	Junction	Caudate
chr2:71551157-71551606(+)	ENSG00000135636.13	ENSG00000135636	DYSF	0.0275744811503193	-1.52791825630827	0.229510380475394	0.818593255909613	0.979810818364741	Junction	Caudate
chr6:43549935-43551297(-)	ENSG00000124571.17	ENSG00000124571	XPO5	-0.0075916692825265	1.718969883318	-0.229493304258924	0.81860651719545	0.979810818364741	Junction	Caudate
chr12:56178848-56178996(-)	ENSG00000139613.11	ENSG00000139613	SMARCC2	0.0046047104983239	4.29248586646916	0.229489313113447	0.818609616702261	0.979810818364741	Junction	Caudate
chr3:142422751-142422834(-)	ENSG00000114127.10	ENSG00000114127	XRN1	-0.0113563587764537	0.991713225438401	-0.229488604546288	0.818610166972837	0.979810818364741	Junction	Caudate
chr12:131915232-131915334(+)	ENSG00000177169.9	ENSG00000177169	ULK1	-0.0139604641392145	1.76397547950791	-0.229486465626696	0.818611828050249	0.979810818364741	Junction	Caudate
chr16:67439352-67443098(-)	ENSG00000159720.11	ENSG00000159720	ATP6V0D1	0.0065180269546977	3.92854413359679	0.229481967203624	0.818615321512409	0.979810818364741	Junction	Caudate
chr16:16285507-16287742(+)	ENSG00000103226.17	ENSG00000103226	NOMO3	-0.0230880362899826	1.73942551996981	-0.229477733871486	0.818618609109028	0.979810818364741	Junction	Caudate
chr22:50225944-50226049(-)	ENSG00000128159.11	ENSG00000128159	TUBGCP6	0.0093772821343055	1.3909872873525	0.229467114645603	0.818626855991064	0.979810818364741	Junction	Caudate
chr10:97662969-97664884(+)	ENSG00000249967.1	ENSG00000249967	RP11-548K23.11	-0.009438103321595	1.23683972638021	-0.229465439408658	0.81862815698053	0.979810818364741	Junction	Caudate
chr6:3723737-3727550(-)	ENSG00000168994.13	ENSG00000168994	PXDC1	-0.014623600634625	0.888367231392197	-0.229463727222118	0.818629486665579	0.979810818364741	Junction	Caudate
chrX:47842769-47846104(+)	ENSG00000197779.13	ENSG00000197779	ZNF81	0.0250976738728402	-0.787973682174726	0.229459869901511	0.818632482264892	0.979810818364741	Junction	Caudate
chr6:111307571-111309852(-)	ENSG00000009413.15	ENSG00000009413	REV3L	-0.0105367503760519	0.797504154232126	-0.229439955360883	0.818647947960753	0.979810818364741	Junction	Caudate
chr8:27439399-27440236(+)	ENSG00000120899.17	ENSG00000120899	PTK2B	-0.0107910471835707	3.00852489974366	-0.229430048888096	0.818655641385547	0.979810818364741	Junction	Caudate
chr12:49128561-49185612(-)				-0.0774245949295629	0.0281426161057972	-0.22942308858072	0.818661046811508	0.979810818364741	Junction	Caudate
chr3:11348036-11358417(+)	ENSG00000197548.12	ENSG00000197548	ATG7	-0.0103840005529908	0.716386731017922	-0.229403579045498	0.818676198106342	0.979810818364741	Junction	Caudate
chr10:67992324-67992605(-)	ENSG00000148634.15	ENSG00000148634	HERC4	0.0076292457130944	3.31216478454298	0.229402396495208	0.818677116488586	0.979810818364741	Junction	Caudate
chr14:77280464-77283796(-)	ENSG00000009830.11	ENSG00000009830	POMT2	0.00997117927086	1.03873121151642	0.229399829784756	0.818679109826493	0.979810818364741	Junction	Caudate
chr6:13591895-13595476(+)	ENSG00000124523.15	ENSG00000124523	SIRT5	0.0090957824218465	2.07718773680543	0.229390244366431	0.818686553986929	0.979810818364741	Junction	Caudate
chr8:94496481-94499373(-)	ENSG00000164944.11	ENSG00000164944	KIAA1429	0.0065077265791476	2.20530715730478	0.229385894371021	0.818689932255307	0.979810818364741	Junction	Caudate
chr6:31970025-31970108(-)	ENSG00000204348.9	ENSG00000204348	DXO	0.0132103865230484	0.302737863197876	0.229374935824148	0.818698442833832	0.979810818364741	Junction	Caudate
chr11:32600833-32601761(+)	ENSG00000149100.12	ENSG00000149100	EIF3M	-0.007143551670198	4.19431178838811	-0.229360458665327	0.818709686054188	0.979810818364741	Junction	Caudate
chr14:78170675-78242390(+)	ENSG00000021645.18	ENSG00000021645	NRXN3	-0.0152375683922964	0.965688979672059	-0.229354779822399	0.818714096355348	0.979810818364741	Junction	Caudate
chrX:151700157-151700505(+)	ENSG00000130032.15	ENSG00000130032	PRRG3	0.0196752906893712	-0.585724880968059	0.229351457163154	0.818716676800569	0.979810818364741	Junction	Caudate
chr17:40027466-40027908(-)	ENSG00000008838.18	ENSG00000008838	MED24	-0.0085449713130293	1.43911472470054	-0.22935070144987	0.818717263703258	0.979810818364741	Junction	Caudate
chrX:43958853-43973303(-)	ENSG00000124479.8	ENSG00000124479	NDP	0.0112336185315824	2.13449847111011	0.229346937797617	0.818720186635569	0.979810818364741	Junction	Caudate
chr17:32638836-32653842(-)	ENSG00000176658.16	ENSG00000176658	MYO1D	0.0171007188557598	1.79312619605306	0.229336903700837	0.818727979340694	0.979810818364741	Junction	Caudate
chr1:97305379-97306176(-)	ENSG00000188641.12	ENSG00000188641	DPYD	0.0170459865693529	0.117550480913021	0.229333996446519	0.818730237183112	0.979810818364741	Junction	Caudate
chr17:63681900-63685516(+)	ENSG00000198909.7	ENSG00000198909	MAP3K3	-0.0098000992559794	0.99792437432646	-0.229326517521164	0.818736045500244	0.979810818364741	Junction	Caudate
chr14:91881419-91882953(-)	ENSG00000140092.14	ENSG00000140092	FBLN5	-0.0110091080376556	1.6051227798556	-0.229325630953932	0.818736734030795	0.979810818364741	Junction	Caudate
chr2:27463182-27465410(-)	ENSG00000138002.14	ENSG00000138002	IFT172	0.0116596364107716	0.892142641307833	0.229325154609453	0.818737103972031	0.979810818364741	Junction	Caudate
chr3:69181711-69182597(-)	ENSG00000114541.14	ENSG00000114541	FRMD4B	0.0141758323577464	1.63884776909245	0.229315965685212	0.818744240332208	0.979810818364741	Junction	Caudate
chr16:3758049-3758853(-)	ENSG00000005339.14	ENSG00000005339	CREBBP	-0.0076386812743569	2.32859838315977	-0.229305599870838	0.818752290714301	0.979810818364741	Junction	Caudate
chr20:62327407-62327528(-)	ENSG00000130702.14	ENSG00000130702	LAMA5	-0.0227976083288773	-1.08287363319513	-0.229292408848339	0.818762535259977	0.979810818364741	Junction	Caudate
chr6:42782102-42822017(+)	ENSG00000112624.12	ENSG00000112624	GLTSCR1L	0.0176090158954887	-0.293609521670337	0.229291139650991	0.818763520958532	0.979810818364741	Junction	Caudate
chr2:64569219-64569622(+)	ENSG00000119844.15	ENSG00000119844	AFTPH	0.0068580362383198	2.50848230203212	0.229289008119828	0.818765176373279	0.979810818364741	Junction	Caudate
chr14:90943186-90947434(-)	ENSG00000100784.10	ENSG00000100784	RPS6KA5	0.0075535947565621	3.2441140441733	0.229286252464317	0.818767316504006	0.979810818364741	Junction	Caudate
chr1:186894212-186906964(+)	ENSG00000116711.9	ENSG00000116711	PLA2G4A	-0.0267486193967364	-1.47411589052076	-0.229282346698236	0.818770349849924	0.979810818364741	Junction	Caudate
chr21:32737409-32738172(-)	ENSG00000159086.14	ENSG00000159086	PAXBP1	0.0106719012500886	1.3915330086731	0.229266633901927	0.81878255294991	0.979810818364741	Junction	Caudate
chr1:155709825-155717005(+)	ENSG00000132676.15	ENSG00000132676	DAP3	0.0077843171355079	2.33518130313757	0.22925291774651	0.818793205425684	0.979810818364741	Junction	Caudate
chr8:75020080-75025545(+)	ENSG00000121005.8	ENSG00000121005	CRISPLD1	0.0254566318804936	0.308608114506611	0.229252405590105	0.818793603186023	0.979810818364741	Junction	Caudate
chr1:25458893-25484115(+)	ENSG00000204178.9	ENSG00000204178	TMEM57	0.008302811113129	1.64578372626361	0.229249587521153	0.818795791807461	0.979810818364741	Junction	Caudate
chr1:25362554-25370466(-)	ENSG00000188672.17	ENSG00000188672	RHCE	-0.0275950555755767	-1.67596676992904	-0.22924901912447	0.8187962332465	0.979810818364741	Junction	Caudate
chr3:14668182-14669933(+)	ENSG00000154781.15	ENSG00000154781	CCDC174	0.0101455580400307	0.826210206938806	0.229240325608472	0.818802984977374	0.979810818364741	Junction	Caudate
chr19:19651798-19652594(-)	ENSG00000105726.16	ENSG00000105726	ATP13A1	-0.0105008290669741	1.00574222779737	-0.229237114187767	0.818805479098048	0.979810818364741	Junction	Caudate
chr1:120538405-120538570(-)	ENSG00000275131.2	ENSG00000275131	CH17-472G23.4	0.0087992093720414	2.95861353703619	0.229235736468921	0.81880654909142	0.979810818364741	Junction	Caudate
chr14:29626557-29629040(-)	ENSG00000184304.14	ENSG00000184304	PRKD1	0.01092215374436	0.950440629109416	0.229229934567269	0.818811055091648	0.979810818364741	Junction	Caudate
chr6:8428059-8429863(-)	ENSG00000124786.9	ENSG00000124786	SLC35B3	-0.018989531916097	-0.999034615456882	-0.229217444603391	0.818820755341967	0.979810818364741	Junction	Caudate
chr10:6486145-6491682(-)	ENSG00000065675.14	ENSG00000065675	PRKCQ	-0.0184598862995787	-0.0885137050859843	-0.229217305742209	0.81882086318777	0.979810818364741	Junction	Caudate
chr6:31817511-31829704(+)				0.0632146950698274	1.06015628871122	0.229197091132222	0.818836562794424	0.979810818364741	Junction	Caudate
chr9:97663048-97664339(+)	ENSG00000136937.12	ENSG00000136937	NCBP1	0.0080455211654188	2.4020035315925	0.229185315114899	0.818845708630999	0.979810818364741	Junction	Caudate
chr17:31305631-31313978(-)	ENSG00000185862.6	ENSG00000185862	EVI2B	0.0236005138152922	-0.275563428639289	0.229182224267842	0.818848109139555	0.979810818364741	Junction	Caudate
chr1:211312962-211313423(+)	ENSG00000117625.13	ENSG00000117625	RCOR3	-0.0090013896274642	1.55253217257088	-0.229141596692371	0.818879662733272	0.979810818364741	Junction	Caudate
chr14:23090634-23093478(-)	ENSG00000100813.14	ENSG00000100813	ACIN1	-0.0084790285470807	1.43133935073785	-0.229135203213368	0.818884628285021	0.979810818364741	Junction	Caudate
chr3:14146160-14147289(-)	ENSG00000154767.14	ENSG00000154767	XPC	-0.0104434207508344	1.17567681016219	-0.229129388971146	0.818889143973755	0.979810818364741	Junction	Caudate
chr12:118244966-118255447(-)	ENSG00000135090.13	ENSG00000135090	TAOK3	0.009107260925791	1.19899904020222	0.229121520121336	0.8188952554034	0.979810818364741	Junction	Caudate
chr22:26482241-26483764(-)	ENSG00000100099.20	ENSG00000100099	HPS4	0.0126618543189446	0.279233794032259	0.229121289668888	0.818895434387021	0.979810818364741	Junction	Caudate
chr9:37762118-37762576(+)	ENSG00000165275.9	ENSG00000165275	TRMT10B	0.0186827419764345	-1.03066105070985	0.22911227385945	0.818902436629555	0.979810818364741	Junction	Caudate
chr14:21363504-21364826(-)	ENSG00000092201.9	ENSG00000092201	SUPT16H	0.0069070258739389	2.87931078814165	0.229104367565248	0.818908577164968	0.979810818364741	Junction	Caudate
chr5:115276070-115276964(-)	ENSG00000164221.12	ENSG00000164221	CCDC112	-0.0103385598363785	1.02088331539901	-0.229102929670164	0.818909693927756	0.979810818364741	Junction	Caudate
chr15:82681020-82681111(-)	ENSG00000103723.12	ENSG00000103723	AP3B2	0.0114431904063651	1.94749293417089	0.229086619392872	0.818922361575118	0.979810818364741	Junction	Caudate
chr14:29638567-29638693(-)	ENSG00000184304.14	ENSG00000184304	PRKD1	0.0099410704034058	1.01995299023863	0.22907574137462	0.818930810194778	0.979810818364741	Junction	Caudate
chr17:4735509-4738407(-)	ENSG00000161921.14	ENSG00000161921	CXCL16	0.0195139049795533	0.275495643192215	0.229069966354458	0.818935295482543	0.979810818364741	Junction	Caudate
chr19:651856-652232(-)	ENSG00000070423.17	ENSG00000070423	RNF126	-0.0130445679998724	0.894249174487144	-0.229065311940345	0.818938910432982	0.979810818364741	Junction	Caudate
chrX:86027558-86047246(-)	ENSG00000188419.13	ENSG00000188419	CHM	0.0206756426335525	-0.883749208765038	0.229055190191428	0.818946771719469	0.979810818364741	Junction	Caudate
chr1:178878993-178883465(+)	ENSG00000116191.17	ENSG00000116191	RALGPS2	0.0120345447656464	0.784063410626469	0.229052190446516	0.818949101543086	0.979810818364741	Junction	Caudate
chr12:53019007-53019909(+)	ENSG00000063046.17	ENSG00000063046	EIF4B	-0.0067093092369772	4.89313929543471	-0.229045780469653	0.81895408001027	0.979810818364741	Junction	Caudate
chr2:106129779-106145189(-)	ENSG00000115652.14	ENSG00000115652	UXS1	0.0072909062401836	2.08260059414129	0.229039072467143	0.818959289954297	0.979810818364741	Junction	Caudate
chr19:49808824-49809162(-)	ENSG00000010361.13	ENSG00000010361	FUZ	-0.011293725033287	1.09870701406049	-0.229036767317242	0.818961080310572	0.979810818364741	Junction	Caudate
chr14:102972162-102974015(-)	ENSG00000198752.10	ENSG00000198752	CDC42BPB	-0.0055124909467052	3.59112875680582	-0.229034288714661	0.818963005384563	0.979810818364741	Junction	Caudate
chr11:61331692-61332907(-)	ENSG00000167986.13	ENSG00000167986	DDB1	0.0052439085691666	3.91625813336838	0.229025783489486	0.81896961120695	0.979810818364741	Junction	Caudate
chr3:9750424-9750944(+)	ENSG00000114026.21	ENSG00000114026	OGG1	-0.0107520895915047	0.864063528833503	-0.229025208207726	0.818970058016177	0.979810818364741	Junction	Caudate
chr2:174465903-174466543(-)	ENSG00000163328.13	ENSG00000163328	GPR155	0.0104774764527846	2.98549255953668	0.229024700546283	0.818970452306177	0.979810818364741	Junction	Caudate
chr15:42338491-42339668(+)	ENSG00000214013.9	ENSG00000214013	GANC	0.0162136096686435	-0.10545449216775	0.229014792391641	0.818978147771379	0.979810818364741	Junction	Caudate
chr13:99537864-99539445(+)	ENSG00000125304.8	ENSG00000125304	TM9SF2	-0.0067593117343235	4.04444228758642	-0.22901174860049	0.818980511826498	0.979810818364741	Junction	Caudate
chr17:17228162-17228622(-)	ENSG00000154803.12	ENSG00000154803	FLCN	0.0250314938155734	-0.903403794003052	0.229006658141012	0.818984465493958	0.979810818364741	Junction	Caudate
chr14:31337615-31343895(-)	ENSG00000129493.14	ENSG00000129493	HEATR5A	0.0119368049521599	1.60166320778336	0.22900492651673	0.818985810416153	0.979810818364741	Junction	Caudate
chr11:6403838-6410626(-)	ENSG00000166313.18	ENSG00000166313	APBB1	-0.0142007639129806	-0.0127368832854555	-0.229003119185485	0.818987214139188	0.979810818364741	Junction	Caudate
chr7:31092736-31103236(+)	ENSG00000078549.14	ENSG00000078549	ADCYAP1R1	0.0096959301205345	3.51264995984826	0.228999945206803	0.818989679315148	0.979810818364741	Junction	Caudate
chr4:151148187-151149499(-)	ENSG00000109686.17	ENSG00000109686	SH3D19	-0.0136576516649381	0.885173987946839	-0.228977106069687	0.819007418142503	0.979824651712965	Junction	Caudate
chr14:57237367-57239594(-)	ENSG00000070367.15	ENSG00000070367	EXOC5	0.0071539409517735	2.8001468664792	0.228954906040327	0.819024660673238	0.979825963697124	Junction	Caudate
chr4:42594363-42600477(-)	ENSG00000124406.16	ENSG00000124406	ATP8A1	0.0155573006782632	2.35865538576208	0.228946925940305	0.819030858754971	0.979825963697124	Junction	Caudate
chr4:67649212-67662188(-)	ENSG00000033178.12	ENSG00000033178	UBA6	0.0099399453830564	1.33793634613322	0.228944487686636	0.819032752529931	0.979825963697124	Junction	Caudate
chr1:211304141-211312354(+)	ENSG00000117625.13	ENSG00000117625	RCOR3	0.0190735362855904	-0.844678167608644	0.228933764312104	0.819041081314215	0.979825963697124	Junction	Caudate
chr11:126209723-126210889(-)	ENSG00000165526.8	ENSG00000165526	RPUSD4	0.0100647293450461	1.20212344997004	0.228928013828681	0.819045547690574	0.979825963697124	Junction	Caudate
chr7:47396905-47400392(-)	ENSG00000136205.16	ENSG00000136205	TNS3	0.0124505168793422	0.601637867828465	0.228926333179349	0.819046853044975	0.979825963697124	Junction	Caudate
chr1:155133569-155133729(+)	ENSG00000169242.11	ENSG00000169242	EFNA1	-0.0162398330375969	1.32551230612837	-0.22892003226189	0.819051746949796	0.979825963697124	Junction	Caudate
chr1:21597265-21597685(-)	ENSG00000076864.19	ENSG00000076864	RAP1GAP	0.0124547468107252	4.89176253269067	0.228905606362405	0.81906295153189	0.979831979283017	Junction	Caudate
chr14:58429434-58430647(+)	ENSG00000100578.14	ENSG00000100578	KIAA0586	0.0123367657178694	0.488500218585574	0.228889458889035	0.819075493302739	0.979839463546504	Junction	Caudate
chr14:32150034-32152422(+)	ENSG00000100852.12	ENSG00000100852	ARHGAP5	-0.0074472849102821	4.52182946854638	-0.228881648057035	0.819081560006309	0.979839463546504	Junction	Caudate
chr6:154406653-154410342(-)	ENSG00000153721.18	ENSG00000153721	CNKSR3	0.0149234452845802	0.46731599169711	0.228843014704675	0.819111566841101	0.979855375691331	Junction	Caudate
chr18:50283007-50283264(-)	ENSG00000154832.14	ENSG00000154832	CXXC1	0.0081370985403769	1.33332681620984	0.228840211133318	0.819113744407822	0.979855375691331	Junction	Caudate
chr12:124913268-124913495(-)	ENSG00000150991.14	ENSG00000150991	UBC	-0.0304563748943865	3.93957973739071	-0.228827064000759	0.819123955958399	0.979855375691331	Junction	Caudate
chr19:40336408-40341838(-)	ENSG00000160392.13	ENSG00000160392	C19orf47	0.0137290341320803	0.302704991136764	0.228803740044235	0.819142072057624	0.979855375691331	Junction	Caudate
chr4:65490713-65495387(-)	ENSG00000145242.13	ENSG00000145242	EPHA5	0.0186523971264357	-0.583941946362536	0.228790651018036	0.819152238561207	0.979855375691331	Junction	Caudate
chr2:74854456-74867635(+)	ENSG00000159399.9	ENSG00000159399	HK2	-0.0237638612007812	-0.246432171398081	-0.228787231362408	0.819154894679889	0.979855375691331	Junction	Caudate
chr7:128609580-128615859(+)	ENSG00000280828.1	ENSG00000280828	RP11-274B21.1	0.0098792239116404	2.23661307917864	0.228786330040374	0.819155594756078	0.979855375691331	Junction	Caudate
chr2:159412546-159428310(-)	ENSG00000123636.17	ENSG00000123636	BAZ2B	-0.0113733799745202	1.01239522341521	-0.228784100261712	0.819157326673694	0.979855375691331	Junction	Caudate
chr6:46141223-46143275(+)	ENSG00000001561.6	ENSG00000001561	ENPP4	0.0104092614792137	3.00589196493028	0.228774346557226	0.819164902598659	0.979855375691331	Junction	Caudate
chr7:35890794-35966390(+)	ENSG00000122545.18	ENSG00000122545	SEPT7	-0.0584965667242761	1.53799904021098	-0.228761640794857	0.819174771479796	0.979855375691331	Junction	Caudate
chr5:123024004-123025783(-)	ENSG00000168938.5	ENSG00000168938	PPIC	-0.017522423038848	-0.266026565297063	-0.228752069062077	0.819182206101318	0.979855375691331	Junction	Caudate
chr2:135979367-135983396(-)	ENSG00000115866.10	ENSG00000115866	DARS	0.0062395151305923	3.38740532751828	0.228751566890016	0.819182596152275	0.979855375691331	Junction	Caudate
chr22:36297015-36298918(-)	ENSG00000100345.20	ENSG00000100345	MYH9	-0.0094594368452989	2.95667309494608	-0.228749815455246	0.81918395654055	0.979855375691331	Junction	Caudate
chr5:41762201-41794002(-)	ENSG00000083720.12	ENSG00000083720	OXCT1	0.0070970959143212	3.99946000358739	0.228740942724994	0.8191908482462	0.979855375691331	Junction	Caudate
chr11:64789960-64790187(-)	ENSG00000168067.11	ENSG00000168067	MAP4K2	-0.0106908338663493	0.686627350600933	-0.228735791962787	0.819194848998289	0.979855375691331	Junction	Caudate
chr12:27314659-27315014(+)	ENSG00000211455.7	ENSG00000211455	STK38L	-0.0085395874669264	2.23334224533159	-0.228729587712612	0.819199668032473	0.979855375691331	Junction	Caudate
chr3:33052005-33053490(-)	ENSG00000170266.15	ENSG00000170266	GLB1	0.0093082289499415	1.45904359642084	0.228721537469081	0.819205920917363	0.979855375691331	Junction	Caudate
chr6:56851605-56851787(-)	ENSG00000151914.19	ENSG00000151914	DST	0.0078324719592799	3.70886725872618	0.22872139283734	0.819206033257626	0.979855375691331	Junction	Caudate
chr15:72344141-72345445(-)	ENSG00000213614.9	ENSG00000213614	HEXA	-0.0095100640660579	2.10565266990057	-0.228701004516982	0.81922186957856	0.979866930101316	Junction	Caudate
chr2:213297358-213310058(+)	ENSG00000144451.18	ENSG00000144451	SPAG16	0.0093569207943505	2.43558287986792	0.228673628113654	0.819243133904174	0.979877631271222	Junction	Caudate
chr10:43167099-43175950(+)	ENSG00000169826.7	ENSG00000169826	CSGALNACT2	-0.0104199899262267	1.27204729571506	-0.228670924878166	0.819245233620384	0.979877631271222	Junction	Caudate
chr1:12356091-12356397(+)	ENSG00000048707.13	ENSG00000048707	VPS13D	0.0067394551694267	2.44677521810341	0.228665631283154	0.819249345381082	0.979877631271222	Junction	Caudate
chr7:70785020-70785954(+)	ENSG00000158321.15	ENSG00000158321	AUTS2	-0.0108867458558451	1.72983976101825	-0.228642556067234	0.81926726894233	0.979891681626765	Junction	Caudate
chr15:20483518-20505390(-)	ENSG00000180229.12	ENSG00000180229	HERC2P3	0.0373022937226815	-0.543242176880897	0.22863423586379	0.819273731642965	0.979892024012639	Junction	Caudate
chr8:1565895-1626739(+)	ENSG00000198010.12	ENSG00000198010	DLGAP2	-0.0124426637687518	1.9163135350601	-0.228612320367256	0.819290754518075	0.979898378446562	Junction	Caudate
chr6:32519546-32581732(-)				-0.0648907305441162	-1.92554577435885	-0.228600478093888	0.819299953046615	0.979898378446562	Junction	Caudate
chr5:177302497-177302576(-)	ENSG00000169228.13	ENSG00000169228	RAB24	-0.0079983990637875	2.31552351478369	-0.228575126549798	0.81931964503382	0.979898378446562	Junction	Caudate
chr2:218560884-218562672(-)	ENSG00000135913.10	ENSG00000135913	USP37	-0.0107056318708987	0.734802564003035	-0.228573596351131	0.819320833629879	0.979898378446562	Junction	Caudate
chr6:7182083-7187433(+)	ENSG00000124782.19	ENSG00000124782	RREB1	0.0163796568839569	-0.0158931770627065	0.228564172722235	0.819328153530528	0.979898378446562	Junction	Caudate
chr12:30719226-30720810(-)	ENSG00000110888.17	ENSG00000110888	CAPRIN2	0.0098904654636658	1.54837482893091	0.228562625497364	0.819329355354868	0.979898378446562	Junction	Caudate
chr19:35648404-35654570(+)	ENSG00000126267.8	ENSG00000126267	COX6B1	0.0200065441869561	-0.879766472561004	0.228557163689016	0.819333597879405	0.979898378446562	Junction	Caudate
chr2:158339086-158340597(-)	ENSG00000153237.17	ENSG00000153237	CCDC148	-0.0231687632290485	-0.0132757771969405	-0.228550882155771	0.819338477141561	0.979898378446562	Junction	Caudate
chr17:514057-514286(-)				-0.0356200724061994	-1.38714998131844	-0.228548037706102	0.819340686606925	0.979898378446562	Junction	Caudate
chr7:139279361-139282004(+)	ENSG00000157741.14	ENSG00000157741	UBN2	-0.0097662109468173	1.23269000661581	-0.228547879773213	0.819340809283509	0.979898378446562	Junction	Caudate
chr1:100069686-100077164(+)	ENSG00000156875.13	ENSG00000156875	MFSD14A	0.0091261563676399	2.24467957632146	0.228537029787546	0.819349237172482	0.979901071021396	Junction	Caudate
chr12:1778026-1780450(+)	ENSG00000006831.9	ENSG00000006831	ADIPOR2	-0.0121636938216883	2.85379189707805	-0.228508295375549	0.81937155715884	0.97991601583298	Junction	Caudate
chr2:38880230-38880599(+)	ENSG00000188010.12	ENSG00000188010	MORN2	0.0079478726748973	3.17548918558906	0.228495184613139	0.819381741235017	0.97991601583298	Junction	Caudate
chr4:51899379-51911069(+)	ENSG00000109184.14	ENSG00000109184	DCUN1D4	-0.0087906687167445	1.46586571583868	-0.228489272529851	0.819386333587151	0.97991601583298	Junction	Caudate
chr19:2111333-2111678(-)	ENSG00000065000.15	ENSG00000065000	AP3D1	0.0085828958045871	2.18001457488526	0.228482572432332	0.819391538055709	0.97991601583298	Junction	Caudate
chr17:46038687-46039701(-)	ENSG00000120071.12	ENSG00000120071	KANSL1	-0.0164518197594518	-0.475459324731013	-0.228469974074103	0.81940132416763	0.97991601583298	Junction	Caudate
chr4:48543998-48544782(-)	ENSG00000075539.13	ENSG00000075539	FRYL	0.0112270558654599	2.31028538624234	0.228466737417625	0.81940383833173	0.97991601583298	Junction	Caudate
chr20:34105546-34112095(-)	ENSG00000125977.6	ENSG00000125977	EIF2S2	-0.0068071830494892	3.53424171519037	-0.228456757885131	0.819411590226462	0.97991601583298	Junction	Caudate
chr15:28213973-28214075(-)	ENSG00000128731.15	ENSG00000128731	HERC2	-0.0085993372937919	2.00372109154127	-0.228452542734972	0.819414864473371	0.97991601583298	Junction	Caudate
chr12:95296259-95300164(+)	ENSG00000028203.17	ENSG00000028203	VEZT	0.0086724699708409	1.47804638319324	0.228438320666901	0.819425911923397	0.97991601583298	Junction	Caudate
chr8:140890770-141001124(-)	ENSG00000169398.19	ENSG00000169398	PTK2	-0.0124764605768924	1.43660618711244	-0.228424368255448	0.819436749943912	0.97991601583298	Junction	Caudate
chr20:21229116-21232733(+)	ENSG00000088970.15	ENSG00000088970	KIZ	0.0079435665490403	2.08958434253212	0.228418597878814	0.819441232294634	0.97991601583298	Junction	Caudate
chr10:31524114-31526671(+)	ENSG00000148516.21	ENSG00000148516	ZEB1	-0.0087704051243237	2.62196339609732	-0.2284054329948	0.8194514586211	0.97991601583298	Junction	Caudate
chr15:78995801-78998095(-)	ENSG00000058335.15	ENSG00000058335	RASGRF1	-0.0143936093702862	1.12638317666665	-0.228395851384543	0.819458901522202	0.97991601583298	Junction	Caudate
chr10:22318307-22318652(+)	ENSG00000148444.15	ENSG00000148444	COMMD3	0.0087669223937235	2.30926357813187	0.228385263183197	0.819467126352403	0.97991601583298	Junction	Caudate
chr1:222730178-222731356(+)	ENSG00000162819.11	ENSG00000162819	BROX	0.0064783879296812	2.89393250285788	0.228368652052563	0.819480029786125	0.97991601583298	Junction	Caudate
chr9:41025854-41026701(-)	ENSG00000277778.2	ENSG00000277778	PGM5P2	0.0345040020081306	-1.85154768150521	0.228368469698343	0.819480171438139	0.97991601583298	Junction	Caudate
chr19:54110122-54114437(-)	ENSG00000105619.13	ENSG00000105619	TFPT	-0.0184947242415732	-0.547702061401253	-0.228362079816765	0.819485135075821	0.97991601583298	Junction	Caudate
chr1:119042350-119045581(-)	ENSG00000116874.11	ENSG00000116874	WARS2	0.0100054758536537	0.747014509135584	0.22836100902273	0.819485966865596	0.97991601583298	Junction	Caudate
chr9:10033791-10340962(-)	ENSG00000153707.16	ENSG00000153707	PTPRD	-0.0344470749106057	-1.06185542239384	-0.228358779794855	0.819487698524153	0.97991601583298	Junction	Caudate
chr19:15167412-15170085(-)	ENSG00000074181.8	ENSG00000074181	NOTCH3	0.015341340566189	0.7127621363678	0.228352551260941	0.819492536838176	0.97991601583298	Junction	Caudate
chr12:105199532-105203702(-)	ENSG00000136044.11	ENSG00000136044	APPL2	-0.0085177969480398	1.83349667584459	-0.228347814273239	0.819496216526384	0.97991601583298	Junction	Caudate
chr14:30675066-30694772(+)	ENSG00000092108.20	ENSG00000092108	SCFD1	-0.007395131629812	2.46793314411822	-0.228338827290039	0.819503197618614	0.97991601583298	Junction	Caudate
chr4:112637604-112644667(+)	ENSG00000174720.15	ENSG00000174720	LARP7	0.0116913283469675	1.28777259498123	0.228338058360488	0.819503794924072	0.97991601583298	Junction	Caudate
chr7:100435768-100435847(-)	ENSG00000160813.6	ENSG00000160813	PPP1R35	-0.0165108857635712	-0.690059293333201	-0.228316079623458	0.819520868079509	0.979925255395284	Junction	Caudate
chr22:43180941-43182979(-)	ENSG00000100304.12	ENSG00000100304	TTLL12	0.0143842814435037	0.355058110602874	0.228312208400783	0.81952387526695	0.979925255395284	Junction	Caudate
chr2:208354646-208355189(+)	ENSG00000115020.16	ENSG00000115020	PIKFYVE	0.0072306605656109	2.18246442958898	0.228304147972107	0.819530136661611	0.979925356727849	Junction	Caudate
chr3:12600416-12604135(-)	ENSG00000132155.11	ENSG00000132155	RAF1	-0.0063967341590982	2.95571591030369	-0.228290526288688	0.819540718102236	0.979928945078244	Junction	Caudate
chrX:16702942-16712721(-)	ENSG00000047230.14	ENSG00000047230	CTPS2	-0.0185092468464838	-0.870299760580817	-0.228283606254818	0.819546093656591	0.979928945078244	Junction	Caudate
chrX:123671762-123686547(-)	ENSG00000125676.19	ENSG00000125676	THOC2	-0.009496587425014	1.57391955456005	-0.228275595922254	0.819552316176952	0.979928945078244	Junction	Caudate
chr7:123510036-123511943(-)	ENSG00000164675.10	ENSG00000164675	IQUB	-0.0188809731676979	-0.927819612471	-0.228238112960953	0.819581433532825	0.979928945078244	Junction	Caudate
chr4:102593569-102594891(+)	ENSG00000109320.11	ENSG00000109320	NFKB1	-0.0151048453356026	-0.402470742444455	-0.228228112300343	0.819589202246013	0.979928945078244	Junction	Caudate
chr22:50170957-50175431(+)	ENSG00000073150.13	ENSG00000073150	PANX2	-0.0211784322755877	-0.714109090602129	-0.228220613458289	0.819595027508168	0.979928945078244	Junction	Caudate
chr1:215086679-215124632(+)	ENSG00000082482.13	ENSG00000082482	KCNK2	0.0119706399224087	2.49999456315219	0.228217022815596	0.819597816800351	0.979928945078244	Junction	Caudate
chr16:69235834-69245601(+)	ENSG00000168807.16	ENSG00000168807	SNTB2	-0.0183220697022085	-0.4587150101025	-0.228200052428837	0.819610999810333	0.979928945078244	Junction	Caudate
chrX:54530303-54532519(+)	ENSG00000130119.15	ENSG00000130119	GNL3L	-0.0101649291201905	1.50046216677241	-0.228198770087008	0.819611995966794	0.979928945078244	Junction	Caudate
chr12:106879126-106879774(+)	ENSG00000111785.18	ENSG00000111785	RIC8B	-0.0164462471313234	-0.495266299608111	-0.228191215803935	0.819617864336157	0.979928945078244	Junction	Caudate
chr20:62667911-62668011(+)	ENSG00000101187.15	ENSG00000101187	SLCO4A1	0.042212494618077	-1.13266158282917	0.228179470920725	0.819626988096051	0.979928945078244	Junction	Caudate
chr22:18913363-18913437(-)	ENSG00000100033.16	ENSG00000100033	PRODH	-0.059759650216268	-1.45567643596649	-0.228174727177221	0.819630673178106	0.979928945078244	Junction	Caudate
chr2:32664468-32666634(+)	ENSG00000018699.11	ENSG00000018699	TTC27	0.0110579080648872	0.513846649822983	0.228162695314733	0.819640019907237	0.979928945078244	Junction	Caudate
chr10:13647036-13651902(-)	ENSG00000151474.20	ENSG00000151474	FRMD4A	-0.0207385905135219	-1.17758357199647	-0.228152801559169	0.819647705706948	0.979928945078244	Junction	Caudate
chr1:203850027-203850514(+)	ENSG00000058673.15	ENSG00000058673	ZC3H11A	0.0064666762611495	2.82488902345763	0.228151738635605	0.819648531422501	0.979928945078244	Junction	Caudate
chr2:63122057-63152913(-)	ENSG00000143951.15	ENSG00000143951	WDPCP	0.0222008318142702	-1.12106368620804	0.228146833487798	0.819652341912493	0.979928945078244	Junction	Caudate
chr8:143812962-143813029(-)	ENSG00000180900.17	ENSG00000180900	SCRIB	0.0098676704234679	1.58916382870351	0.228140304776255	0.819657413650084	0.979928945078244	Junction	Caudate
chr1:63447615-63453917(-)	ENSG00000142856.16	ENSG00000142856	ITGB3BP	-0.0193553637487424	-0.32550723150892	-0.228132318581566	0.819663617623223	0.979928945078244	Junction	Caudate
chr3:51987062-51987146(+)	ENSG00000114786.16	ENSG00000114786	ABHD14A-ACY1	0.0148264507350454	-0.17407402625136	0.228130071854326	0.819665362966569	0.979928945078244	Junction	Caudate
chr8:22691483-22692301(-)	ENSG00000179388.8	ENSG00000179388	EGR3	-0.0287031080697046	-1.41520804076821	-0.22812632082393	0.819668276911934	0.979928945078244	Junction	Caudate
chr13:48473391-48476700(+)	ENSG00000139687.13	ENSG00000139687	RB1	0.0090809558608034	1.40094318277032	0.228125983525762	0.819668538938308	0.979928945078244	Junction	Caudate
chr14:49626049-49628011(-)	ENSG00000165506.14	ENSG00000165506	DNAAF2	-0.0173806316052691	-0.473926760925911	-0.228119615591061	0.819673485802171	0.979928945078244	Junction	Caudate
chr3:39129311-39130078(+)	ENSG00000168026.17	ENSG00000168026	TTC21A	-0.0214437951530598	-1.40467060440203	-0.228117407529918	0.819675201113195	0.979928945078244	Junction	Caudate
chr1:33810865-33819712(-)	ENSG00000121904.17	ENSG00000121904	CSMD2	-0.0134951529022763	0.302412177579102	-0.2280939106389	0.819693454500221	0.979936496427984	Junction	Caudate
chr1:77888760-77916054(+)	ENSG00000162614.18	ENSG00000162614	NEXN	0.0237928121339527	-1.45276550049742	0.228089138206879	0.819697161940929	0.979936496427984	Junction	Caudate
chr4:47536939-47546623(+)	ENSG00000145246.13	ENSG00000145246	ATP10D	0.0129501747175405	0.186571761892307	0.228077701512232	0.819706046498257	0.979936496427984	Junction	Caudate
chrX:72713942-72714050(-)				0.0235997586057058	-1.33224574793166	0.228077472479954	0.819706224421439	0.979936496427984	Junction	Caudate
chr8:35595658-35683546(+)	ENSG00000156687.10	ENSG00000156687	UNC5D	0.0175461700845489	0.0362408767414861	0.228067094650039	0.819714286423829	0.979938750215812	Junction	Caudate
chr1:226301206-226309108(-)	ENSG00000183814.15	ENSG00000183814	LIN9	-0.0192784218401331	-1.08580940188148	-0.228053475371408	0.819724866570059	0.979944014296779	Junction	Caudate
chr2:47050047-47051745(+)	ENSG00000068724.15	ENSG00000068724	TTC7A	0.0153329620596846	-0.171762160725835	0.228028558679511	0.819744223205032	0.97994548014261	Junction	Caudate
chr1:205009689-205012796(+)	ENSG00000163531.15	ENSG00000163531	NFASC	0.0102316055207788	3.34330032476876	0.228027851607618	0.81974477249836	0.97994548014261	Junction	Caudate
chr7:83400251-83402631(-)	ENSG00000170381.12	ENSG00000170381	SEMA3E	0.0223951252935098	-1.15886771915093	0.228007914879843	0.819760260509546	0.97994548014261	Junction	Caudate
chr15:41388523-41394858(-)	ENSG00000137806.8	ENSG00000137806	NDUFAF1	-0.0085959390030917	1.19963187544237	-0.228002987532459	0.819764088370824	0.97994548014261	Junction	Caudate
chr19:48446503-48446680(+)	ENSG00000105447.12	ENSG00000105447	GRWD1	-0.0095152674497529	1.09468211365237	-0.227993437614836	0.819771507336346	0.97994548014261	Junction	Caudate
chr6:42214345-42217801(-)	ENSG00000048544.5	ENSG00000048544	MRPS10	0.0096072784949183	2.06692207121095	0.227992555011119	0.819772192998214	0.97994548014261	Junction	Caudate
chr1:109273337-109273435(+)	ENSG00000143126.7	ENSG00000143126	CELSR2	0.0091233845523905	2.80484636870775	0.227989912212567	0.819774246090542	0.97994548014261	Junction	Caudate
chr2:25246310-25246619(-)	ENSG00000119772.16	ENSG00000119772	DNMT3A	-0.0098459420417332	2.13250153891547	-0.227981264310877	0.81978096433379	0.97994548014261	Junction	Caudate
chr15:73274006-73274691(+)	ENSG00000067141.16	ENSG00000067141	NEO1	-0.0101127684954074	1.26964484252094	-0.227977605875785	0.8197838064442	0.97994548014261	Junction	Caudate
chr16:55528595-55529834(+)	ENSG00000087253.12	ENSG00000087253	LPCAT2	0.0190762543710623	0.65785430200659	0.227972387386136	0.819787860510605	0.97994548014261	Junction	Caudate
chr17:19713974-19714720(-)	ENSG00000180638.17	ENSG00000180638	SLC47A2	-0.0567741922405231	-2.04311439917503	-0.227952073175486	0.8198036419732	0.979949197778958	Junction	Caudate
chr9:133789344-133791782(-)	ENSG00000160293.16	ENSG00000160293	VAV2	0.0155105509636979	-0.311762151209443	0.227944682157596	0.819809383837533	0.979949197778958	Junction	Caudate
chr5:38963042-38964791(-)	ENSG00000164327.12	ENSG00000164327	RICTOR	-0.007764159882841	2.19067593351184	-0.227944531406312	0.819809500951872	0.979949197778958	Junction	Caudate
chr11:103143396-103147771(+)	ENSG00000187240.13	ENSG00000187240	DYNC2H1	0.0138918215474654	0.255243109534323	0.227893174658238	0.819849398767537	0.979966972147783	Junction	Caudate
chr1:86704972-86715723(+)	ENSG00000097033.14	ENSG00000097033	SH3GLB1	-0.0079530310184407	1.70346184183397	-0.227888673229026	0.819852895841352	0.979966972147783	Junction	Caudate
chr17:7787998-7788085(+)	ENSG00000183914.14	ENSG00000183914	DNAH2	-0.0284304940228486	-1.79118954186271	-0.227888587886151	0.819852962142626	0.979966972147783	Junction	Caudate
chr3:149039230-149039580(-)	ENSG00000071794.15	ENSG00000071794	HLTF	-0.0076667809352574	2.43230813138538	-0.227876746666546	0.819862161375842	0.979966972147783	Junction	Caudate
chr22:20718823-20721297(-)	ENSG00000241973.10	ENSG00000241973	PI4KA	0.0091313707835368	3.97362046864582	0.227867707862956	0.819869183478572	0.979966972147783	Junction	Caudate
chr4:128008999-128009106(+)	ENSG00000164074.14	ENSG00000164074	ABHD18	0.0078688565140451	2.03268156207114	0.227866262985724	0.819870305982054	0.979966972147783	Junction	Caudate
chr2:23884874-23885726(-)	ENSG00000119778.14	ENSG00000119778	ATAD2B	-0.0089387930534721	1.72333235368463	-0.22786169897315	0.819873851697503	0.979966972147783	Junction	Caudate
chr7:30609731-30612095(+)	ENSG00000106105.13	ENSG00000106105	GARS	0.0073952984971922	3.30620012860645	0.227833704358004	0.81989560039054	0.979966972147783	Junction	Caudate
chrX:154784109-154785050(-)	ENSG00000130830.14	ENSG00000130830	MPP1	0.0088367434468472	1.96382051992634	0.227827604149125	0.819900339590784	0.979966972147783	Junction	Caudate
chr4:961579-961687(-)	ENSG00000145214.13	ENSG00000145214	DGKQ	-0.0130630885424211	0.45513745284438	-0.227826926720209	0.819900865879938	0.979966972147783	Junction	Caudate
chr7:92327901-92343023(+)	ENSG00000001629.9	ENSG00000001629	ANKIB1	0.0063438063989067	3.65873650391387	0.227824994577078	0.819902366947065	0.979966972147783	Junction	Caudate
chr9:129010210-129010669(-)	ENSG00000148341.17	ENSG00000148341	SH3GLB2	0.0070534816360518	3.77173155245654	0.227821199712919	0.819905315149749	0.979966972147783	Junction	Caudate
chr20:63688180-63688300(+)	ENSG00000258366.7	ENSG00000258366	RTEL1	0.0140102930178681	0.253156679895041	0.227819154792213	0.819906903835004	0.979966972147783	Junction	Caudate
chr11:73877069-73878778(+)	ENSG00000175575.12	ENSG00000175575	PAAF1	-0.0102538112465719	1.8685761359984	-0.227810657400345	0.819913505410008	0.979966972147783	Junction	Caudate
chr10:126038350-126039293(-)	ENSG00000148848.14	ENSG00000148848	ADAM12	0.0236650862559743	-1.0321978313124	0.227806127887708	0.81991702436763	0.979966972147783	Junction	Caudate
chr12:132581517-132581740(+)	ENSG00000112787.12	ENSG00000112787	FBRSL1	-0.0123006561113687	0.802717834141427	-0.22779747334071	0.819923748055676	0.979967625651898	Junction	Caudate
chr19:46733237-46736822(-)	ENSG00000090372.14	ENSG00000090372	STRN4	0.0093756832525188	2.3644734756812	0.227787972660708	0.819931129116867	0.979968034480765	Junction	Caudate
chrX:152208145-152224762(-)	ENSG00000011677.12	ENSG00000011677	GABRA3	-0.0191592546977887	-1.02882662962271	-0.227770822887566	0.81994445278529	0.979968034480765	Junction	Caudate
chr17:78822005-78827244(-)	ENSG00000055483.19	ENSG00000055483	USP36	-0.0135848225615832	0.11515854105949	-0.22776661910195	0.819947718716667	0.979968034480765	Junction	Caudate
chr19:10319241-10320654(-)	ENSG00000267303.1	ENSG00000267303	CTD-2369P2.12	-0.01615169637905	-0.38692644372664	-0.227765230161885	0.819948797788306	0.979968034480765	Junction	Caudate
chr22:32518335-32527917(-)	ENSG00000185666.14	ENSG00000185666	SYN3	-0.0177969100122247	0.408923856443007	-0.227750536336989	0.819960213485229	0.979971809638997	Junction	Caudate
chr14:49814858-49825866(-)	ENSG00000165525.17	ENSG00000165525	NEMF	-0.0059794784697277	2.61590727885173	-0.227735541196032	0.819971863315402	0.979971809638997	Junction	Caudate
chr18:22993848-22996373(+)	ENSG00000101773.17	ENSG00000101773	RBBP8	0.0104820547227054	1.08744049550859	0.22773109287793	0.819975319252602	0.979971809638997	Junction	Caudate
chr2:117996363-118000820(-)	ENSG00000125633.10	ENSG00000125633	CCDC93	-0.0095857461604591	1.06319202082221	-0.227720479960316	0.819983564535201	0.979971809638997	Junction	Caudate
chr17:50426390-50460676(+)	ENSG00000167107.12	ENSG00000167107	ACSF2	0.0170152009357556	-0.28993429892603	0.227710007244065	0.819991700913531	0.979971809638997	Junction	Caudate
chr9:8525036-8528590(-)	ENSG00000153707.16	ENSG00000153707	PTPRD	0.0101850878929954	2.09642699408915	0.227700090117078	0.819999405665856	0.979971809638997	Junction	Caudate
chr8:15659648-15662155(+)	ENSG00000104723.20	ENSG00000104723	TUSC3	-0.0091532105880478	4.50972284068813	-0.227682443432987	0.820013115660512	0.979971809638997	Junction	Caudate
chr2:197083510-197086679(-)	ENSG00000065413.17	ENSG00000065413	ANKRD44	-0.0142703608051212	0.470778756706892	-0.227676499223287	0.820017733825726	0.979971809638997	Junction	Caudate
chr13:98010014-98010102(+)	ENSG00000065150.18	ENSG00000065150	IPO5	0.0047896404987129	3.79653687398602	0.227675455185435	0.820018544958473	0.979971809638997	Junction	Caudate
chr4:51913393-51913528(+)	ENSG00000109184.14	ENSG00000109184	DCUN1D4	-0.0070021303852076	2.24541498843872	-0.227675385600937	0.820018599019992	0.979971809638997	Junction	Caudate
chr7:16615905-16624982(-)	ENSG00000106524.8	ENSG00000106524	ANKMY2	-0.0096517783381898	1.86870589093715	-0.227660401529201	0.820030240450091	0.979971809638997	Junction	Caudate
chr9:71740233-71745017(-)	ENSG00000135048.13	ENSG00000135048	TMEM2	-0.0141109507867133	0.595663124822621	-0.227656254877933	0.820033462074834	0.979971809638997	Junction	Caudate
chr7:149278528-149281504(+)	ENSG00000204946.9	ENSG00000204946	ZNF783	0.02197740553186	-1.1254107849651	0.227653592114019	0.820035530836402	0.979971809638997	Junction	Caudate
chr9:125337592-125341176(+)	ENSG00000165219.21	ENSG00000165219	GAPVD1	-0.006797549049433	2.17365915459711	-0.227639718418506	0.820046309644872	0.979971809638997	Junction	Caudate
chr9:421079-422047(+)	ENSG00000107099.15	ENSG00000107099	DOCK8	0.0262230948085139	-1.01688198773265	0.227603701581609	0.820074292152928	0.979971809638997	Junction	Caudate
chr2:241033876-241034567(+)	ENSG00000162804.13	ENSG00000162804	SNED1	0.025271107000169	-1.26512644122879	0.227602542688409	0.820075192533934	0.979971809638997	Junction	Caudate
chr10:82979121-82985097(+)	ENSG00000185737.12	ENSG00000185737	NRG3	-0.010433824056343	0.830124213644013	-0.227602367978974	0.820075328271274	0.979971809638997	Junction	Caudate
chr2:27366937-27367073(-)	ENSG00000115211.15	ENSG00000115211	EIF2B4	0.0086906210302603	1.33540178010014	0.227595309514252	0.820080812222495	0.979971809638997	Junction	Caudate
chr6:70798738-70836940(+)	ENSG00000112305.14	ENSG00000112305	SMAP1	0.0078352087756346	1.63149552097444	0.227592362042507	0.820083102211942	0.979971809638997	Junction	Caudate
chr7:14630272-14672928(-)	ENSG00000136267.13	ENSG00000136267	DGKB	0.0099104888456007	3.98693405589194	0.227592145281679	0.820083270620745	0.979971809638997	Junction	Caudate
chr14:20388064-20389237(-)	ENSG00000129566.12	ENSG00000129566	TEP1	0.0150826982814063	-0.234001412972921	0.227591816261999	0.820083526247254	0.979971809638997	Junction	Caudate
chr10:71822008-71825836(-)	ENSG00000197746.13	ENSG00000197746	PSAP	0.010569891818066	4.95423693397397	0.227581152075851	0.820091811624287	0.979971809638997	Junction	Caudate
chr14:69769252-69769510(+)	ENSG00000100650.15	ENSG00000100650	SRSF5	0.0395554010446774	-0.880771899096873	0.227578301730189	0.820094026160357	0.979971809638997	Junction	Caudate
chrX:72568031-72568753(-)	ENSG00000147099.19	ENSG00000147099	HDAC8	0.008788267131067	1.39241670180197	0.227564323665458	0.820104886242478	0.979977405718013	Junction	Caudate
chr9:137882884-137913179(+)	ENSG00000148408.12	ENSG00000148408	CACNA1B	-0.0145782950863328	2.38758279707856	-0.227551680124664	0.820114709512788	0.979981762792548	Junction	Caudate
chr17:50743811-50744651(+)	ENSG00000108848.15	ENSG00000108848	LUC7L3	-0.0081605435407687	2.87517563321497	-0.227513531651523	0.820144348752342	0.979993766368237	Junction	Caudate
chr15:59507343-59508862(+)	ENSG00000157470.11	ENSG00000157470	FAM81A	0.010839704366128	1.13305382529934	0.227498522165538	0.820156010357929	0.979993766368237	Junction	Caudate
chr7:43466569-43468919(+)	ENSG00000002746.14	ENSG00000002746	HECW1	0.0101305280713654	1.30495790058468	0.227487512912658	0.82016456401166	0.979993766368237	Junction	Caudate
chr6:70226010-70232582(-)	ENSG00000112280.15	ENSG00000112280	COL9A1	0.0236483351474798	-0.994498573573885	0.227479585566592	0.820170723187074	0.979993766368237	Junction	Caudate
chr19:2794913-2796080(+)	ENSG00000172009.14	ENSG00000172009	THOP1	-0.0071992388948946	2.48852401766967	-0.227473076148841	0.820175780707136	0.979993766368237	Junction	Caudate
chr19:6013106-6016089(-)	ENSG00000087903.12	ENSG00000087903	RFX2	-0.0227673788270218	-0.812135436928095	-0.227461635621342	0.820184669492274	0.979993766368237	Junction	Caudate
chr13:24289179-24290651(+)	ENSG00000273167.1	ENSG00000273167	RP11-307N16.6	-0.00825924150094	2.49940879342137	-0.227460570749492	0.820185496851902	0.979993766368237	Junction	Caudate
chr4:15004336-15007304(+)	ENSG00000137449.15	ENSG00000137449	CPEB2	-0.0103187029501834	1.11887363056657	-0.227457679985337	0.820187742852331	0.979993766368237	Junction	Caudate
chr5:81650340-81710677(-)	ENSG00000145687.16	ENSG00000145687	SSBP2	0.0212033002975725	-0.838402633672816	0.227450752422787	0.820193125278931	0.979993766368237	Junction	Caudate
chrX:77574359-77589833(-)	ENSG00000085224.21	ENSG00000085224	ATRX	-0.006084249519486	2.69401310974894	-0.227440595636829	0.82020101669254	0.979993766368237	Junction	Caudate
chr11:6533807-6533896(+)	ENSG00000179532.12	ENSG00000179532	DNHD1	-0.0283221774390211	-1.25093621396073	-0.227436800635566	0.820203965260362	0.979993766368237	Junction	Caudate
chr8:56441659-56441766(-)				0.049813804774598	-1.82734894903897	0.227435722400931	0.820204803007044	0.979993766368237	Junction	Caudate
chr1:26474136-26474571(+)	ENSG00000198830.10	ENSG00000198830	HMGN2	-0.0076570545374607	4.48369515929852	-0.227424722204648	0.820213349746614	0.979993766368237	Junction	Caudate
chr12:124912963-124913418(-)				-0.0089216622350733	4.32481561485885	-0.227421860282583	0.820215573356138	0.979993766368237	Junction	Caudate
chr1:155357411-155357584(-)	ENSG00000116539.11	ENSG00000116539	ASH1L	-0.0065646228848719	3.80979135129094	-0.227419494975066	0.820217411115285	0.979993766368237	Junction	Caudate
chr5:179799122-179799202(-)	ENSG00000161013.16	ENSG00000161013	MGAT4B	0.0074864783587469	2.36641742160224	0.227409015664311	0.820225553175993	0.979996114104539	Junction	Caudate
chr10:95357106-95357630(-)	ENSG00000095637.21	ENSG00000095637	SORBS1	0.0136634300041588	3.50348925272797	0.227393625091146	0.820237511152378	0.980001644293314	Junction	Caudate
chr9:66134515-66141061(-)	ENSG00000276203.4	ENSG00000276203	ANKRD20A3	0.0273453578612838	-0.792401827507272	0.227379444572214	0.820248528992988	0.980001644293314	Junction	Caudate
chr1:160224550-160225061(-)	ENSG00000132716.18	ENSG00000132716	DCAF8	0.0065126923565369	3.49612552172336	0.227367975021407	0.820257440518206	0.980001644293314	Junction	Caudate
chr19:19656184-19656659(-)	ENSG00000105726.16	ENSG00000105726	ATP13A1	0.009731655342061	0.859412682916781	0.227359929936689	0.820263691341452	0.980001644293314	Junction	Caudate
chr17:47157125-47157229(-)	ENSG00000004897.11	ENSG00000004897	CDC27	-0.0074868091173078	2.49455077315407	-0.22735905704179	0.820264369558954	0.980001644293314	Junction	Caudate
chr11:47410396-47411925(+)	ENSG00000165915.13	ENSG00000165915	SLC39A13	0.0099961163620869	1.14581025942582	0.227355356811517	0.820267244546823	0.980001644293314	Junction	Caudate
chr7:137228076-137251229(-)	ENSG00000105894.11	ENSG00000105894	PTN	0.0073997594418169	4.74346778730563	0.22734078096915	0.820278569641251	0.980007794698359	Junction	Caudate
chr1:83948696-83949864(-)	ENSG00000137941.16	ENSG00000137941	TTLL7	0.0129613354851855	2.26989105836986	0.227325191504061	0.820290682338866	0.980012865486244	Junction	Caudate
chr1:231561256-231564527(+)	ENSG00000116918.13	ENSG00000116918	TSNAX	0.0083346012662471	2.83395621402898	0.227315561081693	0.820298165002869	0.980012865486244	Junction	Caudate
chr6:112254292-112254458(-)	ENSG00000112769.18	ENSG00000112769	LAMA4	0.0196051268896696	-0.45361709283262	0.22729446233763	0.820314558402807	0.980012865486244	Junction	Caudate
chr6:31939321-31942958(+)	ENSG00000166278.14	ENSG00000166278	C2	-0.0215498527065585	-0.747390963953679	-0.22728774118173	0.820319780654216	0.980012865486244	Junction	Caudate
chr9:27218818-27220048(+)	ENSG00000120156.20	ENSG00000120156	TEK	-0.0138994971133051	0.42852615002634	-0.227285052074346	0.820321870058195	0.980012865486244	Junction	Caudate
chr17:1891941-1895008(+)	ENSG00000132383.11	ENSG00000132383	RPA1	-0.0069591993738766	2.43579300879444	-0.227282400125396	0.820323930591774	0.980012865486244	Junction	Caudate
chr5:36680590-36683863(+)	ENSG00000079215.13	ENSG00000079215	SLC1A3	-0.0106623217866624	5.54136551921738	-0.22727658246269	0.820328450852588	0.980012865486244	Junction	Caudate
chr15:78886228-78890988(+)	ENSG00000185787.14	ENSG00000185787	MORF4L1	-0.0253306693831908	-1.21211530497351	-0.227261206940398	0.82034039749546	0.980012865486244	Junction	Caudate
chrX:48541443-48544868(+)	ENSG00000068354.15	ENSG00000068354	TBC1D25	0.0144190399352929	0.0037811196527148	0.22724932140961	0.820349632474924	0.980012865486244	Junction	Caudate
chr2:85357253-85362185(+)	ENSG00000115459.17	ENSG00000115459	ELMOD3	-0.0117872734495672	0.279670589842837	-0.227239921880747	0.820356935864903	0.980012865486244	Junction	Caudate
chr6:167864747-167870382(+)	ENSG00000130396.20	ENSG00000130396	MLLT4	-0.0109846734301737	1.04309744120542	-0.227239273903569	0.820357439340717	0.980012865486244	Junction	Caudate
chr3:71052624-71053635(-)	ENSG00000114861.18	ENSG00000114861	FOXP1	-0.011683054452684	1.22632647018313	-0.227235218830913	0.820360590118505	0.980012865486244	Junction	Caudate
chr9:129869003-129869309(+)	ENSG00000136878.12	ENSG00000136878	USP20	-0.0106711948905418	1.01128882834835	-0.22722433888401	0.820369043814963	0.980012865486244	Junction	Caudate
chr1:119953689-119955039(-)	ENSG00000134250.18	ENSG00000134250	NOTCH2	-0.0089213797082939	2.94302825396761	-0.227223284116398	0.820369863368351	0.980012865486244	Junction	Caudate
chr4:154547854-154548828(-)	ENSG00000171566.11	ENSG00000171566	PLRG1	0.0065996630367864	2.8137517986524	0.227204422571833	0.820384518803006	0.980012865486244	Junction	Caudate
chr17:50196529-50196616(-)	ENSG00000108821.13	ENSG00000108821	COL1A1	-0.0334133764655888	-2.03149047388145	-0.227202260257742	0.820386198926742	0.980012865486244	Junction	Caudate
chr1:43609499-43612767(+)	ENSG00000142949.16	ENSG00000142949	PTPRF	-0.0132332335603735	2.33156222011422	-0.227200165754323	0.820387826362197	0.980012865486244	Junction	Caudate
chr13:33111893-33112720(-)	ENSG00000133121.20	ENSG00000133121	STARD13	0.0098746142407052	1.64038378533478	0.227179199693827	0.820404117097032	0.980024946746813	Junction	Caudate
chr8:123130334-123134113(+)	ENSG00000156787.16	ENSG00000156787	TBC1D31	-0.0105156910309775	0.938449533738051	-0.227162452044884	0.82041713016068	0.980033112468032	Junction	Caudate
chrX:115123193-115123944(-)	ENSG00000130224.14	ENSG00000130224	LRCH2	-0.0079512852097439	1.50996825918606	-0.22712780752395	0.820444049401431	0.980034137267478	Junction	Caudate
chr3:52696319-52696541(-)	ENSG00000016864.17	ENSG00000016864	GLT8D1	-0.0069629564366448	1.75310804270685	-0.22712511712147	0.820446139887834	0.980034137267478	Junction	Caudate
chr11:92314458-92352095(+)	ENSG00000165323.15	ENSG00000165323	FAT3	-0.0254774277385411	0.312087493785972	-0.227107596358417	0.820459753836473	0.980034137267478	Junction	Caudate
chr8:25382779-25389090(+)	ENSG00000147459.17	ENSG00000147459	DOCK5	0.0163447393843591	1.36014635907202	0.22709840910641	0.820466892518553	0.980034137267478	Junction	Caudate
chr5:136163392-136172433(+)	ENSG00000113658.16	ENSG00000113658	SMAD5	-0.0112611006076088	0.982274102942098	-0.227090838893068	0.820472774739849	0.980034137267478	Junction	Caudate
chr13:52724111-52733218(-)	ENSG00000136110.12	ENSG00000136110	LECT1	0.0160881231885468	0.439358808513528	0.227089756104003	0.820473616091457	0.980034137267478	Junction	Caudate
chr17:69164155-69164963(-)	ENSG00000154263.17	ENSG00000154263	ABCA10	0.0296436940600725	-1.03156801597588	0.227086082114153	0.820476470866263	0.980034137267478	Junction	Caudate
chr10:14870668-14871527(+)	ENSG00000187522.14	ENSG00000187522	HSPA14	-0.0138374982775116	0.320575284797331	-0.227084689979953	0.820477552587251	0.980034137267478	Junction	Caudate
chrX:130021151-130022896(+)	ENSG00000085185.15	ENSG00000085185	BCORL1	-0.0186711905723016	-0.714438553510728	-0.227081642417864	0.820479920615808	0.980034137267478	Junction	Caudate
chr10:103899001-103900061(-)	ENSG00000107960.10	ENSG00000107960	OBFC1	0.0087937434988064	1.4690043107468	0.227069745588925	0.820489164751863	0.980034137267478	Junction	Caudate
chr9:22614521-22616681(-)				-0.0267175744614658	-1.51117905107423	-0.227059505298497	0.820497121735774	0.980034137267478	Junction	Caudate
chr10:48236554-48237990(-)	ENSG00000170324.20	ENSG00000170324	FRMPD2	0.0203702126619456	0.105074240691103	0.227049555412009	0.820504853085698	0.980034137267478	Junction	Caudate
chr6:31883010-31883361(-)	ENSG00000204371.11	ENSG00000204371	EHMT2	0.0069302242987278	2.98443203077144	0.227043273236082	0.820509734527325	0.980034137267478	Junction	Caudate
chr2:30147063-30148244(+)	ENSG00000119801.12	ENSG00000119801	YPEL5	0.0231861473756172	-1.03249599509198	0.227041480796572	0.820511127308581	0.980034137267478	Junction	Caudate
chr1:235219969-235220301(+)	ENSG00000054267.20	ENSG00000054267	ARID4B	-0.0325131027945854	-1.71535172235083	-0.227034270059195	0.820516730281566	0.980034137267478	Junction	Caudate
chr6:97972671-97973503(+)				-0.0197095525551541	-1.21347306721404	-0.227034147637713	0.820516825407043	0.980034137267478	Junction	Caudate
chr5:98872202-98872416(-)	ENSG00000153922.10	ENSG00000153922	CHD1	-0.00950980149937	1.02618558519749	-0.226980059403725	0.82055885398474	0.980076958056125	Junction	Caudate
chr12:101306066-101306698(+)	ENSG00000120800.4	ENSG00000120800	UTP20	0.0119767077931021	0.218430589565128	0.226914529506714	0.820609773854822	0.980090151378073	Junction	Caudate
chr1:1435822-1436926(+)	ENSG00000179403.11	ENSG00000179403	VWA1	0.0193215132681467	0.389660098974953	0.226909833505642	0.820613422901829	0.980090151378073	Junction	Caudate
chr3:98521719-98522848(-)	ENSG00000080822.16	ENSG00000080822	CLDND1	-0.0235577090082176	0.260640565806492	-0.226904267278499	0.820617748166643	0.980090151378073	Junction	Caudate
chr16:53687966-53692065(-)	ENSG00000103494.12	ENSG00000103494	RPGRIP1L	-0.011081845371582	0.992640015115232	-0.226894332146548	0.820625468324534	0.980090151378073	Junction	Caudate
chr3:101682908-101685817(-)	ENSG00000114391.12	ENSG00000114391	RPL24	-0.0066524073662159	6.6817587388547	-0.226892541428851	0.820626859815041	0.980090151378073	Junction	Caudate
chr3:10358926-10359881(-)	ENSG00000157087.16	ENSG00000157087	ATP2B2	0.0136453947090696	4.68911253781318	0.226892025565796	0.820627260670371	0.980090151378073	Junction	Caudate
chr20:58910402-58910682(+)	ENSG00000087460.23	ENSG00000087460	GNAS	-0.0048504346362455	5.91111004641357	-0.226884506943767	0.820633103078418	0.980090151378073	Junction	Caudate
chr5:1057650-1060343(-)	ENSG00000113504.20	ENSG00000113504	SLC12A7	0.0142619417033802	0.352120452101643	0.226858087486685	0.820653632617442	0.980090151378073	Junction	Caudate
chr1:37735391-37752875(-)	ENSG00000183317.16	ENSG00000183317	EPHA10	-0.0228659541091779	-1.32762442445174	-0.226840122503664	0.820667592581881	0.980090151378073	Junction	Caudate
chr14:69236153-69236406(+)	ENSG00000081177.18	ENSG00000081177	EXD2	0.006901749568938	2.01653590093488	0.226828105208787	0.820676930836241	0.980090151378073	Junction	Caudate
chr9:33366775-33367514(+)	ENSG00000086102.18	ENSG00000086102	NFX1	-0.0094666721684089	1.00948674776492	-0.226819624637821	0.820683520831258	0.980090151378073	Junction	Caudate
chr16:89709436-89709776(-)	ENSG00000075399.13	ENSG00000075399	VPS9D1	0.011842593464841	0.777674103618266	0.226817100828838	0.820685482009284	0.980090151378073	Junction	Caudate
chr3:53886935-53888392(-)	ENSG00000113811.10	ENSG00000113811	SELK	0.0078310648280527	4.25478747243285	0.226809373711286	0.820691486532967	0.980090151378073	Junction	Caudate
chr11:17089921-17091333(-)	ENSG00000011405.13	ENSG00000011405	PIK3C2A	0.0088106264126942	3.31896052569006	0.226799774440472	0.820698945868494	0.980090151378073	Junction	Caudate
chr12:880032-880720(+)	ENSG00000060237.16	ENSG00000060237	WNK1	-0.0130755919723425	1.70319625972246	-0.226797985824995	0.82070033575534	0.980090151378073	Junction	Caudate
chr15:65696498-65697266(-)	ENSG00000174485.15	ENSG00000174485	DENND4A	-0.0077282582304647	1.83817525258302	-0.226788455329547	0.820707741666494	0.980090151378073	Junction	Caudate
chr11:64319869-64320660(+)	ENSG00000126432.13	ENSG00000126432	PRDX5	0.0056524938718835	5.24046995527145	0.226770421507051	0.820721755345673	0.980090151378073	Junction	Caudate
chr13:30642758-30646931(+)	ENSG00000132952.11	ENSG00000132952	USPL1	0.0110311483750147	0.834536058321317	0.226759334451616	0.820730370876419	0.980090151378073	Junction	Caudate
chr9:131175622-131178310(+)	ENSG00000126883.16	ENSG00000126883	NUP214	0.0106756853770219	0.811264763487893	0.226753592184645	0.820734833086657	0.980090151378073	Junction	Caudate
chr1:1486669-1487862(+)	ENSG00000160072.19	ENSG00000160072	ATAD3B	0.0216823499264884	-0.668780401432048	0.226748334008028	0.820738919124277	0.980090151378073	Junction	Caudate
chr5:37148269-37153739(-)	ENSG00000197603.13	ENSG00000197603	C5orf42	-0.0081018796109065	1.84288999685339	-0.226747717897677	0.820739397893238	0.980090151378073	Junction	Caudate
chr3:160531558-160535512(-)	ENSG00000186432.8	ENSG00000186432	KPNA4	0.0058664918327887	3.37892967845635	0.226736093525759	0.820748431009129	0.980090151378073	Junction	Caudate
chr21:33591208-33595730(-)	ENSG00000205758.11	ENSG00000205758	CRYZL1	-0.0097638221358457	1.91777169804197	-0.22673293169147	0.820750888024764	0.980090151378073	Junction	Caudate
chr6:41799939-41803805(-)	ENSG00000164663.14	ENSG00000164663	USP49	-0.0204075072158628	-1.1192665007169	-0.22672857109878	0.820754276581088	0.980090151378073	Junction	Caudate
chr14:96532650-96534490(+)	ENSG00000090060.17	ENSG00000090060	PAPOLA	-0.0091945113507908	2.26192969590806	-0.226727089195432	0.820755428148468	0.980090151378073	Junction	Caudate
chr7:157385612-157409794(+)	ENSG00000105993.14	ENSG00000105993	DNAJB6	-0.0182899347989157	-0.144818262647215	-0.226721611360078	0.820759684904822	0.980090151378073	Junction	Caudate
chr15:50958795-50968262(+)	ENSG00000081014.10	ENSG00000081014	AP4E1	-0.0137719161116811	-0.118509544371529	-0.226717102230336	0.820763188896312	0.980090151378073	Junction	Caudate
chr22:46793842-46797443(+)	ENSG00000054611.13	ENSG00000054611	TBC1D22A	0.0124408906138605	0.508816131782331	0.226692981234931	0.82078193309806	0.980090151378073	Junction	Caudate
chr1:228317752-228317891(+)	ENSG00000154358.20	ENSG00000154358	OBSCN	0.0203516062786193	0.0241484756220825	0.226685191217501	0.820787986670283	0.980090151378073	Junction	Caudate
chr6:158605348-158607243(+)	ENSG00000146433.8	ENSG00000146433	TMEM181	0.0072791740050471	2.383712575696	0.226682084658063	0.820790400760544	0.980090151378073	Junction	Caudate
chr4:127811637-127818324(+)	ENSG00000164070.11	ENSG00000164070	HSPA4L	0.0130866109668859	2.31974628554437	0.226681979653339	0.820790482359168	0.980090151378073	Junction	Caudate
chr1:28205350-28208341(-)	ENSG00000126698.10	ENSG00000126698	DNAJC8	0.0058279054228953	3.58115815934031	0.226677579734482	0.82079390151492	0.980090151378073	Junction	Caudate
chr4:182738545-182743169(+)	ENSG00000218336.8	ENSG00000218336	TENM3	-0.0126536677812691	2.21450781470119	-0.226667011170943	0.820802114308711	0.980090151378073	Junction	Caudate
chr10:96559737-96561977(-)	ENSG00000077147.14	ENSG00000077147	TM9SF3	0.0075463790701068	3.26258150606411	0.226654004774681	0.820812221560863	0.980090151378073	Junction	Caudate
chr2:27101388-27101438(-)				-0.0224651765107277	1.72757455204727	-0.226639129029322	0.820823781518172	0.980090151378073	Junction	Caudate
chr18:59346052-59347512(-)	ENSG00000074695.5	ENSG00000074695	LMAN1	0.0089622349237264	2.32534000443153	0.226634681726759	0.820827237529242	0.980090151378073	Junction	Caudate
chr17:42218879-42219311(-)	ENSG00000173757.9	ENSG00000173757	STAT5B	0.0094619647696417	1.83584053965244	0.226628493706561	0.820832046262588	0.980090151378073	Junction	Caudate
chr1:151783050-151790379(-)	ENSG00000182134.15	ENSG00000182134	TDRKH	0.0153097993783189	-0.194081534943316	0.226626442408059	0.82083364033572	0.980090151378073	Junction	Caudate
chr19:14458141-14458231(+)	ENSG00000123143.12	ENSG00000123143	PKN1	0.0064824498711293	3.07734027589695	0.226595395322855	0.820857767253565	0.980090151378073	Junction	Caudate
chr16:16331459-16331552(+)	ENSG00000244257.5	ENSG00000244257	PKD1P1	-0.0175114423985373	1.05962046154224	-0.226594279679947	0.820858634231026	0.980090151378073	Junction	Caudate
chr12:111943374-111965166(-)				-0.0220029697421706	-1.40306250825022	-0.226585317277388	0.820865599013267	0.980090151378073	Junction	Caudate
chr2:219235313-219235473(+)	ENSG00000163516.13	ENSG00000163516	ANKZF1	0.0175953285996928	-0.566464037278269	0.226574929664793	0.820873671359743	0.980090151378073	Junction	Caudate
chr20:5189839-5190101(+)	ENSG00000101290.13	ENSG00000101290	CDS2	-0.0052977095243169	3.93737545426822	-0.226569146125667	0.820878165830151	0.980090151378073	Junction	Caudate
chr4:78478062-78479373(+)	ENSG00000138759.17	ENSG00000138759	FRAS1	0.0204819058114618	-0.319477379751697	0.226568973226247	0.820878300192837	0.980090151378073	Junction	Caudate
chr5:177365985-177366176(+)	ENSG00000169220.17	ENSG00000169220	RGS14	0.0173834476892248	3.92370624590701	0.226559760932361	0.820885459209747	0.980090151378073	Junction	Caudate
chr1:150941429-150942562(+)	ENSG00000143379.12	ENSG00000143379	SETDB1	0.0084832206789401	1.45876035046565	0.226554823176157	0.820889296423083	0.980090151378073	Junction	Caudate
chr19:40624083-40625856(+)	ENSG00000090006.17	ENSG00000090006	LTBP4	-0.0180277840328277	-0.128640444643729	-0.226532822923963	0.820906393241125	0.980090151378073	Junction	Caudate
chr10:69631548-69631708(+)	ENSG00000171224.8	ENSG00000171224	C10orf35	0.0140209254280438	0.379242503501124	0.226531361055505	0.820907529290175	0.980090151378073	Junction	Caudate
chr11:67393611-67393690(+)	ENSG00000172613.7	ENSG00000172613	RAD9A	0.0239864198997495	-1.59621408232473	0.226524549606397	0.820912822617025	0.980090151378073	Junction	Caudate
chr5:132878165-132878221(-)				0.0250241681193733	-1.47485159232605	0.226521107377903	0.820915497651578	0.980090151378073	Junction	Caudate
chr8:132615098-132622610(-)	ENSG00000129295.8	ENSG00000129295	LRRC6	-0.0099127275984668	1.92426101092236	-0.226515458728082	0.82091988735118	0.980090151378073	Junction	Caudate
chr11:103176435-103177555(+)	ENSG00000187240.13	ENSG00000187240	DYNC2H1	-0.0105370809797465	1.26519073636538	-0.226510078087489	0.820924068779696	0.980090151378073	Junction	Caudate
chr10:130079629-130079736(-)	ENSG00000237489.3	ENSG00000237489	LINC00959	0.0166357883071079	-0.234809461072916	0.22650263303198	0.820929854524387	0.980090151378073	Junction	Caudate
chr13:36441232-36442170(+)	ENSG00000133101.9	ENSG00000133101	CCNA1	-0.0141651078510365	0.11731719898613	-0.226499833282014	0.820932030284838	0.980090151378073	Junction	Caudate
chr15:73990458-73992090(-)	ENSG00000067221.13	ENSG00000067221	STOML1	-0.0113415944710414	1.16716943412473	-0.226499178422292	0.820932539194013	0.980090151378073	Junction	Caudate
chr9:128836074-128836801(-)	ENSG00000171097.13	ENSG00000171097	KYAT1	-0.0097296242322205	0.711670215190834	-0.226493843156335	0.820936685376086	0.980090151378073	Junction	Caudate
chr6:147206069-147235249(+)	ENSG00000164506.14	ENSG00000164506	STXBP5	0.0083258735849395	2.1041268420001	0.226491535011142	0.820938479100823	0.980090151378073	Junction	Caudate
chr5:157809806-157813062(-)	ENSG00000113282.13	ENSG00000113282	CLINT1	-0.006748066427972	2.55792981227379	-0.226491195541063	0.820938742912676	0.980090151378073	Junction	Caudate
chr19:4363474-4363719(-)	ENSG00000141985.9	ENSG00000141985	SH3GL1	-0.0078899064983659	1.93295716241626	-0.226488736054475	0.820940654250262	0.980090151378073	Junction	Caudate
chr22:20987584-20988009(+)	ENSG00000099949.18	ENSG00000099949	LZTR1	-0.0097471476954993	1.277406489836	-0.226488299825609	0.82094099325634	0.980090151378073	Junction	Caudate
chr16:28871984-28872189(+)	ENSG00000178188.14	ENSG00000178188	SH2B1	-0.0082159929427868	1.81194579590673	-0.226475210794632	0.820951165136774	0.980090151378073	Junction	Caudate
chr8:117799898-117804721(-)	ENSG00000182197.10	ENSG00000182197	EXT1	-0.0137356894671488	0.0330541921108515	-0.226469000206895	0.820955991582246	0.980090151378073	Junction	Caudate
chr9:98777455-98778225(-)	ENSG00000165138.17	ENSG00000165138	ANKS6	-0.013613594110434	0.148336053841502	-0.226465007718943	0.820959094275345	0.980090151378073	Junction	Caudate
chr17:27647433-27648835(+)	ENSG00000168961.16	ENSG00000168961	LGALS9	-0.0206368852407453	-0.0413372289619648	-0.226442638648958	0.820976478063997	0.980103529519107	Junction	Caudate
chr1:120548502-120548640(-)	ENSG00000275131.2	ENSG00000275131	CH17-472G23.4	-0.0090886387414991	2.94349841526146	-0.226424267430738	0.820990755047876	0.980108363851931	Junction	Caudate
chr7:128846464-128846744(+)	ENSG00000128591.15	ENSG00000128591	FLNC	-0.0282600137700706	0.213551284488053	-0.226407446134339	0.8210038275798	0.980108363851931	Junction	Caudate
chr1:26761474-26762151(+)	ENSG00000117713.18	ENSG00000117713	ARID1A	0.0091716478550768	1.718394757945	0.226402146011782	0.821007946536724	0.980108363851931	Junction	Caudate
chr6:31892911-31896262(-)	ENSG00000204371.11	ENSG00000204371	EHMT2	0.0069052848573171	3.22879354695357	0.226399067347599	0.821010339103514	0.980108363851931	Junction	Caudate
chr22:19981738-19981932(-)	ENSG00000099889.13	ENSG00000099889	ARVCF	0.0169957892886206	-0.0323152709691634	0.22639768097019	0.821011416519572	0.980108363851931	Junction	Caudate
chr10:67954739-67954962(-)	ENSG00000148634.15	ENSG00000148634	HERC4	-0.0069341523685971	2.67580156294918	-0.226384902851763	0.821021346984406	0.980111192561023	Junction	Caudate
chr2:27203868-27204460(-)	ENSG00000138074.14	ENSG00000138074	SLC5A6	-0.0153660818195476	0.970356104599646	-0.226372147306684	0.821031259935173	0.980111192561023	Junction	Caudate
chr22:31283289-31289314(-)	ENSG00000100100.12	ENSG00000100100	PIK3IP1	-0.0102794474531323	2.62946208345591	-0.226369174481748	0.821033570265279	0.980111192561023	Junction	Caudate
chr16:2329855-2340572(-)	ENSG00000167972.13	ENSG00000167972	ABCA3	0.021511958411777	-0.852112315829992	0.226359816880152	0.821040842533039	0.980111192561023	Junction	Caudate
chr7:12377921-12379476(-)	ENSG00000146530.11	ENSG00000146530	VWDE	-0.0272828585731803	-1.86341278647463	-0.226347477729142	0.821050431937978	0.980111192561023	Junction	Caudate
chr6:83152028-83152287(+)	ENSG00000083097.14	ENSG00000083097	DOPEY1	-0.0085366876592622	1.68138089036584	-0.226322115546395	0.821070142311936	0.980111192561023	Junction	Caudate
chr7:116759491-116763049(+)	ENSG00000105976.14	ENSG00000105976	MET	-0.0322650927421676	-1.674142603872	-0.226317385651885	0.821073818190655	0.980111192561023	Junction	Caudate
chr10:81910935-81912216(+)				0.0251463515367036	-1.1108338570704	0.226312797398351	0.821077383995625	0.980111192561023	Junction	Caudate
chr11:1753902-1753993(-)	ENSG00000250644.3	ENSG00000250644	RP11-295K3.1	-0.0074670398823133	4.69234198087661	-0.226270294106301	0.821110416010627	0.980111192561023	Junction	Caudate
chr2:94199367-94199450(-)				-0.0092144331624667	1.67445743090421	-0.226250611893821	0.821125712419256	0.980111192561023	Junction	Caudate
chr13:112527051-112527373(-)	ENSG00000126216.13	ENSG00000126216	TUBGCP3	0.007372071607486	1.70350026408329	0.226238976804246	0.821134754884214	0.980111192561023	Junction	Caudate
chr12:57013389-57013577(-)	ENSG00000166863.11	ENSG00000166863	TAC3	0.0180349472516979	0.653579204354458	0.226238395163416	0.821135206919763	0.980111192561023	Junction	Caudate
chr21:31124695-31127064(-)	ENSG00000156299.13	ENSG00000156299	TIAM1	0.0077617579250361	2.42816642294248	0.226225127275778	0.821145518380014	0.980111192561023	Junction	Caudate
chr22:20976539-20976650(+)	ENSG00000183773.15	ENSG00000183773	AIFM3	-0.0112279407143174	2.31619575793178	-0.226221794922915	0.821148108203632	0.980111192561023	Junction	Caudate
chr3:47689425-47693240(-)	ENSG00000173473.10	ENSG00000173473	SMARCC1	-0.0077874992462368	2.31674309585248	-0.226215855782612	0.821152723963916	0.980111192561023	Junction	Caudate
chr6:42934599-42935573(+)	ENSG00000137161.16	ENSG00000137161	CNPY3	-0.0093942894827239	1.80167373329847	-0.226212469265408	0.821155355888292	0.980111192561023	Junction	Caudate
chr6:68636001-68637390(+)	ENSG00000135298.13	ENSG00000135298	ADGRB3	-0.0104525033305208	2.1146194219336	-0.226205513061899	0.821160762098257	0.980111192561023	Junction	Caudate
chr6:70280875-70281003(-)	ENSG00000112280.15	ENSG00000112280	COL9A1	-0.0275019403653031	-1.40881591456288	-0.226200389731974	0.821164743844218	0.980111192561023	Junction	Caudate
chr13:19633962-19642114(+)	ENSG00000196199.13	ENSG00000196199	MPHOSPH8	-0.0090161526459055	2.47731681587639	-0.226200291772878	0.821164819976044	0.980111192561023	Junction	Caudate
chr13:37031896-37033448(-)	ENSG00000102710.19	ENSG00000102710	SUPT20H	0.0086511486855871	1.34830212929564	0.226184197825853	0.821177327888882	0.980111192561023	Junction	Caudate
chr19:21082349-21083977(+)	ENSG00000160352.15	ENSG00000160352	ZNF714	0.0206728980903443	0.363911066290908	0.226174590706369	0.821184794383152	0.980111192561023	Junction	Caudate
chr11:8984125-8985710(-)	ENSG00000175352.10	ENSG00000175352	NRIP3	-0.0142309430131501	1.75335407266743	-0.226149423504475	0.821204353993066	0.980111192561023	Junction	Caudate
chr8:91991890-92005115(-)	ENSG00000079102.16	ENSG00000079102	RUNX1T1	-0.0134261115016262	0.704933964093418	-0.226148354071283	0.821205185144592	0.980111192561023	Junction	Caudate
chr15:64406460-64409612(+)	ENSG00000103671.9	ENSG00000103671	TRIP4	0.0107037981048151	0.750550907281675	0.226141309367542	0.821210660214656	0.980111192561023	Junction	Caudate
chr17:7203817-7204007(-)	ENSG00000132535.18	ENSG00000132535	DLG4	0.0102830853936643	5.24250446922331	0.226138474658423	0.8212128633234	0.980111192561023	Junction	Caudate
chr12:54509760-54509847(+)	ENSG00000123338.12	ENSG00000123338	NCKAP1L	0.0205432866581248	-0.442253846965618	0.226138242745564	0.821213043563913	0.980111192561023	Junction	Caudate
chr2:201116482-201133028(+)	ENSG00000003402.19	ENSG00000003402	CFLAR	0.0225404786303474	-1.33148674869034	0.226137566901119	0.821213568823972	0.980111192561023	Junction	Caudate
chr16:50775175-50776178(+)	ENSG00000083799.17	ENSG00000083799	CYLD	-0.0225958764946653	-0.705466275106306	-0.226123452336682	0.821224538551436	0.980111192561023	Junction	Caudate
chr20:19673655-19681857(+)	ENSG00000185052.11	ENSG00000185052	SLC24A3	0.0126513729322107	1.19909506945669	0.226111293198715	0.821233988565106	0.980111192561023	Junction	Caudate
chr1:111761126-111761225(+)	ENSG00000064703.11	ENSG00000064703	DDX20	0.0128870740824679	0.152467451176558	0.22610638399419	0.821237803978644	0.980111192561023	Junction	Caudate
chr16:28863946-28866011(+)	ENSG00000178188.14	ENSG00000178188	SH2B1	-0.0309586593044406	-1.89075008279336	-0.226097230276581	0.821244918221609	0.980111192561023	Junction	Caudate
chr8:99170164-99192875(+)	ENSG00000132549.18	ENSG00000132549	VPS13B	0.0070320213687571	2.25464410024315	0.226093641336925	0.821247707539202	0.980111192561023	Junction	Caudate
chr22:32394003-32395025(-)	ENSG00000100220.11	ENSG00000100220	RTCB	-0.0062577457216999	2.5589810525336	-0.226091170193702	0.821249628108691	0.980111192561023	Junction	Caudate
chr2:216420533-216423632(+)	ENSG00000138375.12	ENSG00000138375	SMARCAL1	-0.0202779998030085	-0.803520230327983	-0.226072194731569	0.821264375850482	0.980111192561023	Junction	Caudate
chr2:128121299-128123185(+)	ENSG00000136731.12	ENSG00000136731	UGGT1	-0.0081126690322942	1.7242665020437	-0.226072158796756	0.821264403779103	0.980111192561023	Junction	Caudate
chr1:20664763-20666213(-)	ENSG00000117245.12	ENSG00000117245	KIF17	-0.0228494630813017	-1.15467132785706	-0.226051250694225	0.821280653643866	0.980111192561023	Junction	Caudate
chr15:62805786-62809924(+)	ENSG00000171914.15	ENSG00000171914	TLN2	-0.0075137477500987	2.74937059312853	-0.226047170847998	0.8212838245264	0.980111192561023	Junction	Caudate
chr1:40831305-40833013(+)	ENSG00000117013.14	ENSG00000117013	KCNQ4	-0.0208361049904947	-1.14772864885313	-0.226039745824649	0.821289595309473	0.980111192561023	Junction	Caudate
chr8:17560534-17561943(+)	ENSG00000003989.16	ENSG00000003989	SLC7A2	0.019376272598132	0.194853506881699	0.226038199504701	0.821290797121997	0.980111192561023	Junction	Caudate
chr1:42747413-42747722(-)	ENSG00000117385.15	ENSG00000117385	P3H1	0.0203631293449187	-1.08949929595647	0.226031118885277	0.821296300242763	0.980111192561023	Junction	Caudate
chr2:37072282-37075484(-)	ENSG00000008869.11	ENSG00000008869	HEATR5B	0.0083306465509463	1.50554079973453	0.226018757818237	0.821305907395822	0.980111192561023	Junction	Caudate
chr18:62105635-62106788(-)	ENSG00000197563.9	ENSG00000197563	PIGN	-0.0095419697192477	1.08809841258459	-0.226015265634728	0.821308621562942	0.980111192561023	Junction	Caudate
chr5:116085094-116087496(+)	ENSG00000145781.8	ENSG00000145781	COMMD10	0.0082460063228607	1.80776214543951	0.225997152819655	0.821322699095616	0.980111192561023	Junction	Caudate
chr4:176320220-176322169(+)	ENSG00000129128.12	ENSG00000129128	SPCS3	0.0071174182685304	2.61612831100004	0.225995601954069	0.821323904452679	0.980111192561023	Junction	Caudate
chr11:72814564-72816727(+)	ENSG00000168010.10	ENSG00000168010	ATG16L2	0.0242556111724583	-1.51679863875529	0.22598732405695	0.821330338171348	0.980111192561023	Junction	Caudate
chr11:6393694-6393895(+)	ENSG00000166311.9	ENSG00000166311	SMPD1	0.0100131641264908	1.63568610619666	0.225986473744361	0.821330999049051	0.980111192561023	Junction	Caudate
chr11:72009186-72009267(-)	ENSG00000137497.17	ENSG00000137497	NUMA1	0.0076188431042673	3.40107214198817	0.225979743977552	0.821336229545114	0.980111192561023	Junction	Caudate
chr19:6833286-6833527(+)	ENSG00000141968.7	ENSG00000141968	VAV1	0.0151995489165054	0.11424704591448	0.225978870767428	0.821336908220346	0.980111192561023	Junction	Caudate
chr15:30952039-30953561(-)	ENSG00000166912.16	ENSG00000166912	MTMR10	0.0096962544737416	3.17752167775453	0.225972648388292	0.821341744373617	0.980111192561023	Junction	Caudate
chr8:142775695-142777105(-)	ENSG00000180155.18	ENSG00000180155	LYNX1	0.0178029453864332	-0.0780454160408013	0.225972044840733	0.821342213462802	0.980111192561023	Junction	Caudate
chr8:102829487-102829820(-)	ENSG00000155096.13	ENSG00000155096	AZIN1	0.0073349423196875	4.14189320988383	0.225970997824842	0.82134302722456	0.980111192561023	Junction	Caudate
chr2:27327285-27328036(-)	ENSG00000115207.13	ENSG00000115207	GTF3C2	-0.0086778610467046	1.05354129705007	-0.225964418152605	0.821348141082258	0.980111192561023	Junction	Caudate
chr10:20958967-20959923(-)				-0.0144320662296026	0.120872111638909	-0.225955819469502	0.821354824168555	0.980111192561023	Junction	Caudate
chr14:28729252-28729401(-)	ENSG00000257126.5	ENSG00000257126	FOXG1-AS1	-0.0131368691842002	0.358596481500671	-0.225953141037094	0.821356905908	0.980111192561023	Junction	Caudate
chr10:133537893-133538779(+)	ENSG00000130649.9	ENSG00000130649	CYP2E1	0.0231736825672689	-0.800395398943946	0.225933655188349	0.821372050797093	0.980111192561023	Junction	Caudate
chr20:16429005-16429862(-)	ENSG00000089177.18	ENSG00000089177	KIF16B	0.0105971759710852	0.626514786035958	0.225928002868986	0.821376443933604	0.980111192561023	Junction	Caudate
chr9:77314665-77315252(+)	ENSG00000197969.11	ENSG00000197969	VPS13A	-0.0105066239953096	1.65135974033936	-0.225920464464876	0.821382302995287	0.980111192561023	Junction	Caudate
chr11:20068399-20077551(+)	ENSG00000166833.19	ENSG00000166833	NAV2	-0.0130924486562206	0.657902925717967	-0.225896981805906	0.821400554448601	0.980111192561023	Junction	Caudate
chr8:73291662-73291772(-)	ENSG00000147604.13	ENSG00000147604	RPL7	-0.0070819368599363	6.27270416562952	-0.22589664667759	0.821400814921459	0.980111192561023	Junction	Caudate
chr9:122880126-122880593(-)	ENSG00000056586.15	ENSG00000056586	RC3H2	-0.0064414316032018	2.56087901110093	-0.225878608676838	0.821414834683946	0.980111192561023	Junction	Caudate
chr16:3139099-3140688(+)	ENSG00000085644.13	ENSG00000085644	ZNF213	-0.0136230877923436	0.114839783696704	-0.22587814011769	0.8214151988652	0.980111192561023	Junction	Caudate
chr1:66634164-66639776(+)	ENSG00000118473.21	ENSG00000118473	SGIP1	-0.0130391164183044	1.4916043553846	-0.225877588405882	0.821415627675782	0.980111192561023	Junction	Caudate
chr13:25170482-25170838(-)	ENSG00000165566.12	ENSG00000165566	AMER2	0.0103669754030601	2.86903611617631	0.225861788967045	0.821427907599855	0.980111192561023	Junction	Caudate
chr1:46034267-46034537(+)	ENSG00000086015.20	ENSG00000086015	MAST2	-0.0136029413092034	-0.182370768847515	-0.225854390920259	0.821433657657963	0.980111192561023	Junction	Caudate
chr20:63873817-63875815(+)	ENSG00000101150.17	ENSG00000101150	TPD52L2	0.0107781169259161	1.51703322848766	0.225844019940061	0.821441718415142	0.980111192561023	Junction	Caudate
chr12:53452377-53454725(+)	ENSG00000197111.15	ENSG00000197111	PCBP2	-0.0089271251763992	2.56719227003006	-0.225843284614612	0.821442289941384	0.980111192561023	Junction	Caudate
chr11:3779258-3782041(-)	ENSG00000110713.15	ENSG00000110713	NUP98	-0.0076036796870979	1.97879561998645	-0.225841906114652	0.821443361370494	0.980111192561023	Junction	Caudate
chr6:44135097-44135327(+)	ENSG00000137216.18	ENSG00000137216	TMEM63B	0.0140180449493021	0.329733850697485	0.225836496709229	0.821447565794909	0.980111192561023	Junction	Caudate
chr6:69068675-69075994(+)	ENSG00000135298.13	ENSG00000135298	ADGRB3	-0.0254076317844725	-1.47781485988264	-0.225835782214163	0.821448121131835	0.980111192561023	Junction	Caudate
chr1:183134810-183135041(+)	ENSG00000135862.5	ENSG00000135862	LAMC1	-0.0111900723554121	1.05213768329761	-0.225817811789454	0.821462088564235	0.980111192561023	Junction	Caudate
chr20:46596343-46599970(-)	ENSG00000158296.13	ENSG00000158296	SLC13A3	0.0186308193426114	0.482871511910269	0.225787141634725	0.821485926936348	0.980111192561023	Junction	Caudate
chr2:152135604-152143826(-)	ENSG00000115145.9	ENSG00000115145	STAM2	0.0070434547312283	2.44160432616544	0.225768691247824	0.821500267575888	0.980111192561023	Junction	Caudate
chr17:40169447-40169597(+)	ENSG00000108349.15	ENSG00000108349	CASC3	0.008785981442314	2.1809452883234	0.22575905013657	0.821507761193313	0.980111192561023	Junction	Caudate
chr8:143325534-143326221(-)	ENSG00000184428.12	ENSG00000184428	TOP1MT	-0.0132512750396773	0.108976766051511	-0.225735480417513	0.821526080982028	0.980111192561023	Junction	Caudate
chr19:15255593-15256063(-)	ENSG00000141867.17	ENSG00000141867	BRD4	0.01003999199751	1.39336078061348	0.225732002449771	0.821528784273867	0.980111192561023	Junction	Caudate
chr10:87909581-87925512(+)	ENSG00000171862.9	ENSG00000171862	PTEN	-0.0259110739454925	-1.29222122404113	-0.225730218591967	0.821530170799411	0.980111192561023	Junction	Caudate
chr3:170260059-170263378(+)	ENSG00000163558.12	ENSG00000163558	PRKCI	0.0080389713237375	1.50227117379397	0.225720629762774	0.821537623845102	0.980111192561023	Junction	Caudate
chrX:106978200-106980890(-)	ENSG00000133131.14	ENSG00000133131	MORC4	-0.0179526766998243	-0.740775578946207	-0.225716974410508	0.82154046502078	0.980111192561023	Junction	Caudate
chr15:83107773-83112796(+)	ENSG00000136404.15	ENSG00000136404	TM6SF1	-0.0171939913408504	-0.140435167210478	-0.225682844075519	0.821566993433116	0.980111192561023	Junction	Caudate
chr1:114732817-114733731(-)	ENSG00000009307.15	ENSG00000009307	CSDE1	-0.003771870053692	5.45979224196871	-0.225678475522406	0.82157038898382	0.980111192561023	Junction	Caudate
chr11:103135635-103135719(+)	ENSG00000187240.13	ENSG00000187240	DYNC2H1	-0.0122557177461338	0.773549197402103	-0.225666405215413	0.821579770903775	0.980111192561023	Junction	Caudate
chr10:5720398-5720543(+)	ENSG00000108021.19	ENSG00000108021	FAM208B	-0.0223287281561536	-1.28681909704762	-0.225610738141994	0.821623039731023	0.980111192561023	Junction	Caudate
chr6:169659519-169660662(-)	ENSG00000184465.15	ENSG00000184465	WDR27	0.0141824414584651	0.28684073119146	0.225599318526775	0.821631916021378	0.980111192561023	Junction	Caudate
chr19:38586192-38586524(+)	ENSG00000196218.12	ENSG00000196218	RYR1	-0.0151909234370963	0.6060835080643	-0.22558542664102	0.821642714000303	0.980111192561023	Junction	Caudate
chr18:31645480-31657975(-)	ENSG00000118276.11	ENSG00000118276	B4GALT6	0.0105798548254949	2.11057663587749	0.225575366392687	0.821650533719353	0.980111192561023	Junction	Caudate
chr3:5201925-5202965(+)	ENSG00000134109.10	ENSG00000134109	EDEM1	-0.0089449053956529	1.05560818931786	-0.225569841544728	0.821654828129742	0.980111192561023	Junction	Caudate
chr2:73234385-73239642(+)	ENSG00000135624.15	ENSG00000135624	CCT7	0.0065388216720084	4.25198570838372	0.225564909246704	0.821658661961383	0.980111192561023	Junction	Caudate
chr16:66552794-66558189(+)	ENSG00000217555.12	ENSG00000217555	CKLF	-0.0162063346156629	0.100708892264586	-0.225550833978647	0.821669602566298	0.980111192561023	Junction	Caudate
chr10:71510225-71510953(+)	ENSG00000107736.19	ENSG00000107736	CDH23	-0.0266391247033469	-1.26181035308613	-0.225529773034113	0.821685973152465	0.980111192561023	Junction	Caudate
chr1:244048994-244053787(+)	ENSG00000179456.10	ENSG00000179456	ZBTB18	-0.0084996198593592	2.22030365995862	-0.225522123953803	0.821691918770645	0.980111192561023	Junction	Caudate
chr2:26461938-26462082(-)	ENSG00000115155.16	ENSG00000115155	OTOF	0.0169085351055057	2.36344847615614	0.225520781921404	0.821692961931393	0.980111192561023	Junction	Caudate
chr17:16566623-16567328(-)	ENSG00000141040.14	ENSG00000141040	ZNF287	0.0081794500885744	1.57628168443063	0.225517058340398	0.821695856269693	0.980111192561023	Junction	Caudate
chr9:101554106-101554693(+)	ENSG00000155827.11	ENSG00000155827	RNF20	-0.0071007172278791	2.35755798752856	-0.225516961628926	0.821695931443521	0.980111192561023	Junction	Caudate
chr12:56348805-56348923(-)	ENSG00000170581.13	ENSG00000170581	STAT2	0.008645359221593	2.16531445966638	0.225515496791023	0.821697070062237	0.980111192561023	Junction	Caudate
chr4:118889142-119023429(+)	ENSG00000172403.10	ENSG00000172403	SYNPO2	-0.0178110078930371	0.570568449544812	-0.225513550949464	0.821698582565749	0.980111192561023	Junction	Caudate
chr19:45688567-45691886(-)	ENSG00000125743.10	ENSG00000125743	SNRPD2	-0.0081971681196548	5.13308040325638	-0.225512840757784	0.821699134598224	0.980111192561023	Junction	Caudate
chr1:201811758-201811902(+)	ENSG00000134369.15	ENSG00000134369	NAV1	0.010387110097354	1.60384971791487	0.225502858522715	0.821706893805702	0.980111192561023	Junction	Caudate
chr6:122996747-122997218(+)	ENSG00000146352.12	ENSG00000146352	CLVS2	0.0127183776981717	0.606153526764355	0.22547839796681	0.821725907109419	0.980111192561023	Junction	Caudate
chr6:44231462-44231997(+)	ENSG00000112759.16	ENSG00000112759	SLC29A1	-0.0122349644063544	0.656257915252578	-0.225466964979511	0.8217347940596	0.980111192561023	Junction	Caudate
chr2:32401386-32406498(+)	ENSG00000115760.13	ENSG00000115760	BIRC6	-0.0212032457130958	-1.23014626115106	-0.225466180502532	0.821735403840515	0.980111192561023	Junction	Caudate
chr3:126007226-126008731(-)	ENSG00000114544.16	ENSG00000114544	SLC41A3	-0.0069191426849433	2.818737155151	-0.225465642715365	0.821735821867313	0.980111192561023	Junction	Caudate
chr2:219464609-219467173(+)	ENSG00000072195.14	ENSG00000072195	SPEG	-0.0193872602260524	-0.230381427331287	-0.22545777279826	0.821741939230421	0.980111192561023	Junction	Caudate
chr4:118544405-118551078(+)	ENSG00000154608.14	ENSG00000154608	CEP170P1	0.055894094682121	-2.29805664200205	0.22545352423805	0.821745241682115	0.980111192561023	Junction	Caudate
chrX:154413568-154419542(+)	ENSG00000102125.15	ENSG00000102125	TAZ	-0.0199192022676566	-0.888968470463554	-0.225452798203939	0.821745806036581	0.980111192561023	Junction	Caudate
chr14:58508710-58512521(+)	ENSG00000100578.14	ENSG00000100578	KIAA0586	-0.0092158968596176	1.14324504459825	-0.22544416109381	0.82175251976636	0.980111192561023	Junction	Caudate
chr5:72297703-72314080(-)	ENSG00000113048.16	ENSG00000113048	MRPS27	0.0083756412313898	1.51638126529503	0.225440850885232	0.821755092834848	0.980111192561023	Junction	Caudate
chr8:98222601-98236154(-)	ENSG00000104361.9	ENSG00000104361	NIPAL2	0.0133946324729898	0.267109456560064	0.225439037846644	0.821756502134307	0.980111192561023	Junction	Caudate
chr2:218812750-218812923(+)	ENSG00000135929.8	ENSG00000135929	CYP27A1	-0.0123700430517991	2.17144759436603	-0.225438524685667	0.821756901021393	0.980111192561023	Junction	Caudate
chr2:112412627-112417683(-)	ENSG00000169629.11	ENSG00000169629	RGPD8	-0.024467780911438	-1.50037223932737	-0.225427611501747	0.821765384000301	0.980111192561023	Junction	Caudate
chr14:92138348-92142163(+)	ENSG00000165934.12	ENSG00000165934	CPSF2	0.0070983969560011	2.27744297250561	0.22541571957396	0.821774627795078	0.980111192561023	Junction	Caudate
chr19:52818032-52857571(-)	ENSG00000198538.10	ENSG00000198538	ZNF28	-0.0251716967676739	-0.437714100136547	-0.225412676913958	0.821776992909683	0.980111192561023	Junction	Caudate
chr19:57922630-57923191(-)	ENSG00000196724.12	ENSG00000196724	ZNF418	0.0207580393256698	-0.770473426581592	0.225391361774157	0.821793561598645	0.980111192561023	Junction	Caudate
chr2:54850219-54853642(+)	ENSG00000214595.11	ENSG00000214595	EML6	-0.0130905795902153	0.648857943114228	-0.22538934155365	0.821795131961015	0.980111192561023	Junction	Caudate
chr9:131232309-131233453(+)	ENSG00000126883.16	ENSG00000126883	NUP214	-0.0086794855001094	1.11993548492157	-0.225388658360629	0.821795663022321	0.980111192561023	Junction	Caudate
chr1:200844870-200847209(+)	ENSG00000118200.14	ENSG00000118200	CAMSAP2	-0.0066120514044619	3.07882517927503	-0.225381177937177	0.821801477729122	0.980111192561023	Junction	Caudate
chr14:103519974-103520121(-)	ENSG00000166165.12	ENSG00000166165	CKB	-0.0245133934252479	1.79517597389845	-0.225377562271774	0.821804288273298	0.980111192561023	Junction	Caudate
chr8:94885202-94885462(-)	ENSG00000175305.17	ENSG00000175305	CCNE2	0.0248029510320589	0.250735744821426	0.225362400297166	0.821816074067908	0.980111192561023	Junction	Caudate
chr9:92250835-92251807(-)	ENSG00000196305.17	ENSG00000196305	IARS	0.0076515225742699	2.97907786604027	0.225346469620796	0.82182845743775	0.980111192561023	Junction	Caudate
chr16:29798748-29798974(+)	ENSG00000079616.12	ENSG00000079616	KIF22	-0.0109679683797128	0.657703873095736	-0.225339061553871	0.821834215954982	0.980111192561023	Junction	Caudate
chr10:71286870-71287597(+)	ENSG00000107731.12	ENSG00000107731	UNC5B	-0.0177152630376823	0.784440164130545	-0.225334016825348	0.821838137382431	0.980111192561023	Junction	Caudate
chr20:32327662-32330140(+)	ENSG00000101350.7	ENSG00000101350	KIF3B	-0.0067634908045225	3.22242368974904	-0.225333493264759	0.821838544362935	0.980111192561023	Junction	Caudate
chr17:75039272-75042180(-)	ENSG00000167863.11	ENSG00000167863	ATP5H	-0.0206867465183964	-0.128693053507727	-0.225321619556552	0.821847774191567	0.980111192561023	Junction	Caudate
chr16:18789119-18790243(-)	ENSG00000134419.15	ENSG00000134419	RPS15A	-0.0118462691754207	2.2138714258746	-0.225320952004414	0.8218482931028	0.980111192561023	Junction	Caudate
chr2:144145740-144208602(-)	ENSG00000121964.14	ENSG00000121964	GTDC1	-0.0077912346595151	2.33843982372128	-0.225292924796884	0.821870079685621	0.980111192561023	Junction	Caudate
chr2:119321205-119339826(-)	ENSG00000186132.14	ENSG00000186132	C2orf76	-0.0109256055987674	1.32507152604223	-0.225291850697692	0.821870914625309	0.980111192561023	Junction	Caudate
chr9:99960033-99960104(+)	ENSG00000136874.10	ENSG00000136874	STX17	-0.0087501336147227	1.40815003795806	-0.225282845751025	0.821877914533671	0.980111192561023	Junction	Caudate
chr18:8088852-8113485(+)	ENSG00000173482.16	ENSG00000173482	PTPRM	0.0078275914411734	3.46518315967774	0.22527989056982	0.821880211718355	0.980111192561023	Junction	Caudate
chr18:55234684-55254496(-)	ENSG00000196628.14	ENSG00000196628	TCF4	-0.0064910049579393	3.06985305704549	-0.225259752214561	0.821895866136372	0.980111192561023	Junction	Caudate
chr11:36492629-36494975(-)	ENSG00000175104.14	ENSG00000175104	TRAF6	0.0099038623788669	0.903326212237038	0.225253837592343	0.821900463842579	0.980111192561023	Junction	Caudate
chr12:52056160-52056493(+)	ENSG00000123358.19	ENSG00000123358	NR4A1	-0.0283720977517609	1.12353319699228	-0.225251444211344	0.821902324328775	0.980111192561023	Junction	Caudate
chr20:18427160-18433651(-)	ENSG00000089091.16	ENSG00000089091	DZANK1	0.0162380476445863	-0.612597078499273	0.225248304443782	0.821904765017435	0.980111192561023	Junction	Caudate
chr6:127290278-127314815(-)	ENSG00000093144.18	ENSG00000093144	ECHDC1	0.0067793707787427	2.69129467409981	0.225245191451472	0.821907184894142	0.980111192561023	Junction	Caudate
chr1:110342269-110346307(+)	ENSG00000162775.14	ENSG00000162775	RBM15	-0.0258063008733811	-1.48452466641439	-0.225240939099159	0.821910490452217	0.980111192561023	Junction	Caudate
chr5:37007475-37008007(+)	ENSG00000164190.16	ENSG00000164190	NIPBL	0.0076908457063085	2.00790541182146	0.225238513049555	0.821912376338737	0.980111192561023	Junction	Caudate
chr5:179894615-179899188(-)	ENSG00000197226.12	ENSG00000197226	TBC1D9B	-0.0054905883723974	3.7951118955113	-0.225233144151625	0.821916549848268	0.980111192561023	Junction	Caudate
chr4:151176688-151176816(-)	ENSG00000109686.17	ENSG00000109686	SH3D19	0.0109361387828702	1.59688716951228	0.225226192243389	0.821921953917412	0.980111192561023	Junction	Caudate
chr22:23284099-23285032(+)	ENSG00000186716.19	ENSG00000186716	BCR	-0.0087289391748489	4.27275175262274	-0.225224855471498	0.821922993058643	0.980111192561023	Junction	Caudate
chr11:45870533-45870841(+)	ENSG00000121671.11	ENSG00000121671	CRY2	0.0081310958246362	2.26689620100538	0.225210743645651	0.82193396292251	0.980111192561023	Junction	Caudate
chr5:454052-456888(+)	ENSG00000180104.15	ENSG00000180104	EXOC3	-0.0060113092333773	2.41788716312754	-0.225207794946635	0.821936255105637	0.980111192561023	Junction	Caudate
chr20:20142949-20159369(+)	ENSG00000089101.17	ENSG00000089101	CFAP61	-0.0199284122275198	-0.816776723977868	-0.225199694779163	0.821942551811491	0.980111192561023	Junction	Caudate
chr13:114265241-114272183(+)	ENSG00000130177.14	ENSG00000130177	CDC16	0.0072603044157582	2.38067107150135	0.225199050991119	0.821943052263853	0.980111192561023	Junction	Caudate
chr10:95847707-95860468(+)	ENSG00000138185.17	ENSG00000138185	ENTPD1	0.0147364240982245	0.0889580026995531	0.225192515338638	0.821948132795255	0.980111192561023	Junction	Caudate
chr9:96958898-96972852(-)	ENSG00000196312.12	ENSG00000196312	MFSD14C	0.0095100460090057	1.44321232380168	0.22518217269552	0.821956172730578	0.980111192561023	Junction	Caudate
chr17:47808400-47808537(-)	ENSG00000006025.11	ENSG00000006025	OSBPL7	-0.0158512564790927	-0.307818794865951	-0.225178682693977	0.821958885715081	0.980111192561023	Junction	Caudate
chr19:36146055-36146195(+)	ENSG00000126247.10	ENSG00000126247	CAPNS1	-0.0055297490378264	4.48141015270308	-0.225175292910558	0.821961520796158	0.980111192561023	Junction	Caudate
chr19:53175572-53182883(-)	ENSG00000197497.10	ENSG00000197497	ZNF665	0.0198428542430185	-0.752528077717571	0.225164936365951	0.821969571569225	0.980111192561023	Junction	Caudate
chr1:35566630-35566653(+)				0.05047962025218	-2.74090696854078	0.225157401029165	0.821975429257406	0.980111192561023	Junction	Caudate
chr1:176043819-176046180(-)	ENSG00000143207.19	ENSG00000143207	RFWD2	0.0073793517374915	2.7274200345637	0.225138795612445	0.821989892453177	0.980111192561023	Junction	Caudate
chr4:159323618-159329857(+)	ENSG00000109756.8	ENSG00000109756	RAPGEF2	0.0046416487167832	3.21794397453418	0.225130068437915	0.821996676672256	0.980111192561023	Junction	Caudate
chr6:43225882-43226032(-)	ENSG00000112667.12	ENSG00000112667	DNPH1	0.008615567517949	2.82631693907511	0.225122051847684	0.822002908518194	0.980111192561023	Junction	Caudate
chr13:29440050-29480149(+)	ENSG00000132938.19	ENSG00000132938	MTUS2	0.0172907627010787	0.124292887674396	0.225111299084797	0.822011267396684	0.980111192561023	Junction	Caudate
chr5:10461360-10464847(+)	ENSG00000145491.11	ENSG00000145491	ROPN1L	-0.042973483601022	-2.16096322617786	-0.225109754109225	0.822012468416471	0.980111192561023	Junction	Caudate
chr14:71023233-71026116(+)	ENSG00000100731.15	ENSG00000100731	PCNX1	0.0064223990884173	2.69609955131882	0.225084994580361	0.822031715822632	0.980111192561023	Junction	Caudate
chr1:240816416-240827097(-)	ENSG00000182901.16	ENSG00000182901	RGS7	-0.0158717331497375	2.2961954400591	-0.225081706649276	0.82203427178182	0.980111192561023	Junction	Caudate
chr17:80141382-80141781(-)	ENSG00000141543.9	ENSG00000141543	EIF4A3	0.0077386972492664	2.05166516066334	0.225076132589552	0.822038604927205	0.980111192561023	Junction	Caudate
chr21:38391043-38391658(-)	ENSG00000157554.18	ENSG00000157554	ERG	0.0241563704066525	-1.14990660047558	0.225067239224759	0.822045518435028	0.980111192561023	Junction	Caudate
chr2:130946636-131027944(+)	ENSG00000136002.17	ENSG00000136002	ARHGEF4	-0.0150424572902735	1.02336193652627	-0.225064795808804	0.822047417895728	0.980111192561023	Junction	Caudate
chr5:37175987-37177620(-)	ENSG00000197603.13	ENSG00000197603	C5orf42	-0.0079575375743134	1.91346562478133	-0.225056779216962	0.822053649834705	0.980111192561023	Junction	Caudate
chr3:149872155-149895472(+)	ENSG00000082996.19	ENSG00000082996	RNF13	-0.0092054616084293	4.52881868606713	-0.225054151740059	0.822055692385418	0.980111192561023	Junction	Caudate
chr10:32271918-32272025(-)	ENSG00000120616.15	ENSG00000120616	EPC1	-0.0093912376931846	1.16066029378758	-0.225050785586549	0.822058309171085	0.980111192561023	Junction	Caudate
chr5:141865428-141868568(-)	ENSG00000156453.13	ENSG00000156453	PCDH1	-0.0086509022706924	2.79138785968497	-0.225031493928054	0.822073306188991	0.980111192561023	Junction	Caudate
chr3:47847537-47847780(+)	ENSG00000132153.14	ENSG00000132153	DHX30	0.006524396718415	2.57436665216591	0.225030758030029	0.8220738782653	0.980111192561023	Junction	Caudate
chr16:67255931-67256468(+)	ENSG00000135740.16	ENSG00000135740	SLC9A5	-0.0159054134352978	0.0286180098035723	-0.225028161732212	0.822075896589824	0.980111192561023	Junction	Caudate
chr13:41466931-41468775(+)	ENSG00000102760.12	ENSG00000102760	RGCC	0.0112391954803364	4.18935602254364	0.225019734894994	0.822082447499835	0.980111192561023	Junction	Caudate
chr12:65218620-65238501(+)	ENSG00000174106.2	ENSG00000174106	LEMD3	0.0076829869546526	2.05885256195969	0.224996624474565	0.822100413294013	0.980111192561023	Junction	Caudate
chr1:111229882-111230741(+)	ENSG00000064886.13	ENSG00000064886	CHI3L2	-0.0519878224713596	-1.33928059929432	-0.224986375395449	0.822108380848702	0.980111192561023	Junction	Caudate
chr3:10935200-10938249(+)	ENSG00000132164.9	ENSG00000132164	SLC6A11	-0.0182829316486675	-0.121436209530001	-0.224985537545767	0.822109032187366	0.980111192561023	Junction	Caudate
chr1:111456756-111459456(+)	ENSG00000116459.10	ENSG00000116459	ATP5F1	-0.004278934011654	4.98214116718967	-0.224985459403572	0.822109092934586	0.980111192561023	Junction	Caudate
chr12:121443031-121443679(-)	ENSG00000089094.17	ENSG00000089094	KDM2B	-0.0151152137649351	-0.306379971455945	-0.22498316848738	0.822110873877968	0.980111192561023	Junction	Caudate
chr1:205719674-205720500(-)	ENSG00000069275.12	ENSG00000069275	NUCKS1	-0.0053764011938429	3.56525216122836	-0.224973949104977	0.82211804097533	0.980111192561023	Junction	Caudate
chr14:23415833-23416003(-)	ENSG00000092054.12	ENSG00000092054	MYH7	0.0224933765211299	-1.21017641525252	0.224971245304702	0.822120142897674	0.980111192561023	Junction	Caudate
chr6:30586549-30586640(+)	ENSG00000204574.12	ENSG00000204574	ABCF1	-0.0082237665577957	2.22765709372932	-0.224961036051739	0.822128079537211	0.980111192561023	Junction	Caudate
chr7:85649805-85966534(-)				0.0181325421251762	0.460357248583662	0.22495230874484	0.822134864131259	0.980111192561023	Junction	Caudate
chr5:108748994-108798123(+)	ENSG00000151422.12	ENSG00000151422	FER	0.0291317433767895	-0.937546397215635	0.224924481433412	0.822156497126615	0.980111192561023	Junction	Caudate
chr17:43018800-43021935(-)	ENSG00000108828.15	ENSG00000108828	VAT1	-0.0075372832526932	2.48420341285099	-0.224918959618372	0.822160789810388	0.980111192561023	Junction	Caudate
chr2:73264520-73265281(-)	ENSG00000163013.11	ENSG00000163013	FBXO41	-0.0154620419406212	1.90046742576288	-0.224918922316316	0.822160818809192	0.980111192561023	Junction	Caudate
chr6:30670953-30671035(-)	ENSG00000204560.9	ENSG00000204560	DHX16	0.0094961401443043	1.29474850974391	0.224916843253919	0.822162435083022	0.980111192561023	Junction	Caudate
chr12:26067714-26068696(+)	ENSG00000123094.15	ENSG00000123094	RASSF8	-0.0102675113661248	2.08007610190434	-0.224915742616739	0.822163290724348	0.980111192561023	Junction	Caudate
chr16:58165709-58166583(-)	ENSG00000070770.8	ENSG00000070770	CSNK2A2	0.005719385203377	2.75600189933574	0.224915646860899	0.822163365165469	0.980111192561023	Junction	Caudate
chr8:85209410-85212156(+)	ENSG00000133740.10	ENSG00000133740	E2F5	-0.0207982416235342	-1.25842178116442	-0.224907610162084	0.822169612945383	0.980111192561023	Junction	Caudate
chr14:73942716-73944334(-)	ENSG00000156050.8	ENSG00000156050	FAM161B	0.0101036710065276	0.758983646844584	0.224886701304118	0.822185867675353	0.980111192561023	Junction	Caudate
chr22:46721016-46738006(-)	ENSG00000100422.13	ENSG00000100422	CERK	0.0156876469470354	-0.457486627655776	0.22488250113119	0.822189132935948	0.980111192561023	Junction	Caudate
chr9:37522978-37525101(-)	ENSG00000147912.12	ENSG00000147912	FBXO10	-0.0107745228398736	0.796717135080556	-0.224879816342158	0.822191220122068	0.980111192561023	Junction	Caudate
chr2:50465562-50466460(-)	ENSG00000179915.22	ENSG00000179915	NRXN1	-0.0240309285344816	-1.34216858201476	-0.224876267995303	0.822193978649989	0.980111192561023	Junction	Caudate
chr2:47839501-47839641(-)	ENSG00000138081.20	ENSG00000138081	FBXO11	-0.0071060416988019	2.34984584995923	-0.224869789319633	0.822199015256796	0.980111192561023	Junction	Caudate
chr9:6984405-6986343(+)	ENSG00000274527.5	ENSG00000274527	RP11-146B14.1	0.0092124541049869	1.58620332855171	0.224869302906992	0.822199393400613	0.980111192561023	Junction	Caudate
chr2:25130631-25131394(+)	ENSG00000084710.13	ENSG00000084710	EFR3B	-0.0373900594525002	-1.67341961578193	-0.22486152242169	0.82220544206156	0.980111192561023	Junction	Caudate
chr19:38535221-38535315(+)	ENSG00000196218.12	ENSG00000196218	RYR1	0.0155662084421126	0.326061247770535	0.224860667416783	0.822206106755294	0.980111192561023	Junction	Caudate
chr1:156475238-156477011(-)	ENSG00000116604.17	ENSG00000116604	MEF2D	-0.0184712807147297	-0.286836518290011	-0.224857383227026	0.822208659935224	0.980111192561023	Junction	Caudate
chr13:110213827-110213925(-)	ENSG00000187498.14	ENSG00000187498	COL4A1	-0.0278472309490051	-0.956290572311443	-0.224857228533977	0.822208780196041	0.980111192561023	Junction	Caudate
chr2:73058597-73059093(-)	ENSG00000144040.12	ENSG00000144040	SFXN5	0.0252221573566073	-0.423689126906542	0.224849674150581	0.822214653097955	0.980111192561023	Junction	Caudate
chr3:63839774-63863771(-)	ENSG00000163634.11	ENSG00000163634	THOC7	-0.0096791516200583	2.1171723550844	-0.224846326073283	0.822217255951518	0.980111192561023	Junction	Caudate
chr17:75640329-75640790(+)	ENSG00000204323.5	ENSG00000204323	SMIM5	-0.029818628979601	-1.31317831101742	-0.22484343600943	0.822219502739036	0.980111192561023	Junction	Caudate
chr3:142376595-142380081(-)	ENSG00000114127.10	ENSG00000114127	XRN1	-0.0095912340992935	0.862241568038351	-0.224832324405152	0.822228141113295	0.980111192561023	Junction	Caudate
chr19:41988563-41994070(-)	ENSG00000105409.16	ENSG00000105409	ATP1A3	0.0140825444597493	2.90952124589044	0.224829906235046	0.822230021047976	0.980111192561023	Junction	Caudate
chr15:49217314-49235850(+)	ENSG00000156958.14	ENSG00000156958	GALK2	-0.007052962268951	2.01225224110148	-0.22481509787797	0.822241533388656	0.980111192561023	Junction	Caudate
chr2:27132404-27132602(-)	ENSG00000138073.13	ENSG00000138073	PREB	-0.0087471379648347	1.80657827132601	-0.224813659912964	0.822242651296149	0.980111192561023	Junction	Caudate
chr3:53780129-53781565(+)	ENSG00000157388.14	ENSG00000157388	CACNA1D	0.0130899741082193	0.707058969770676	0.224813646518379	0.822242661709414	0.980111192561023	Junction	Caudate
chr7:92108634-92110121(+)	ENSG00000127914.16	ENSG00000127914	AKAP9	0.0084212463702573	1.77078910717282	0.224812989747968	0.822243172298153	0.980111192561023	Junction	Caudate
chr1:155212220-155212384(+)	ENSG00000173171.14	ENSG00000173171	MTX1	0.0100864305254123	1.19028575144109	0.224804342543229	0.822249894845211	0.980111841868657	Junction	Caudate
chr6:36594482-36596760(+)	ENSG00000112081.16	ENSG00000112081	SRSF3	0.0090001561392018	4.90228143462632	0.22479628577754	0.822256158382395	0.980111944036477	Junction	Caudate
chr3:184966714-184971648(+)	ENSG00000156931.15	ENSG00000156931	VPS8	-0.0074169101976636	1.90607704129231	-0.224775981346955	0.822271943620203	0.980123395783178	Junction	Caudate
chr1:35603375-35605232(-)	ENSG00000126067.11	ENSG00000126067	PSMB2	0.0060561186805716	3.22446936435909	0.224757928768174	0.822285978265468	0.980129375503858	Junction	Caudate
chr5:157816831-157817442(-)	ENSG00000113282.13	ENSG00000113282	CLINT1	-0.0065637992155227	2.433198830552	-0.224753635288089	0.822289316160977	0.980129375503858	Junction	Caudate
chr3:100320972-100323586(+)	ENSG00000036054.12	ENSG00000036054	TBC1D23	0.0081742238522413	1.71385897355322	0.224737042511949	0.82230221597236	0.980137387597593	Junction	Caudate
chr19:4557224-4558025(-)	ENSG00000167680.15	ENSG00000167680	SEMA6B	0.0111465056096576	3.9082301786109	0.224725243337677	0.822311389097344	0.980140957606467	Junction	Caudate
chr6:152300782-152301868(-)	ENSG00000131018.22	ENSG00000131018	SYNE1	-0.0086266172908777	3.42359430526189	-0.224694928236558	0.822334957316964	0.980155643489441	Junction	Caudate
chr15:60502868-60503534(-)	ENSG00000069667.15	ENSG00000069667	RORA	-0.0078714571920002	2.53521860437812	-0.224693501723491	0.822336066351478	0.980155643489441	Junction	Caudate
chr9:117214743-117291325(-)	ENSG00000148219.16	ENSG00000148219	ASTN2	0.0118418026230391	0.955404202418272	0.224680278150128	0.822346346960747	0.980160533299195	Junction	Caudate
chr19:45844201-45847751(-)	ENSG00000125755.18	ENSG00000125755	SYMPK	-0.0067789377877674	2.33771880171271	-0.224645342185606	0.82237350792085	0.980172310725455	Junction	Caudate
chr19:4550273-4550798(-)	ENSG00000167680.15	ENSG00000167680	SEMA6B	-0.0116577410548216	3.95358715046688	-0.224630250912668	0.822385240694706	0.980172310725455	Junction	Caudate
chr8:94827794-94828974(+)	ENSG00000164941.13	ENSG00000164941	INTS8	0.0071416294969438	2.00637644602791	0.224628091959272	0.822386919185398	0.980172310725455	Junction	Caudate
chr14:74670127-74670761(-)	ENSG00000119682.16	ENSG00000119682	AREL1	0.0079268906791111	1.42661210528956	0.224627427996922	0.822387435386896	0.980172310725455	Junction	Caudate
chr6:33725617-33726730(-)	ENSG00000161896.11	ENSG00000161896	IP6K3	-0.0275796161971333	-0.821625786721296	-0.224620963109437	0.822392461556358	0.980172310725455	Junction	Caudate
chr7:139536349-139540320(+)	ENSG00000236279.6	ENSG00000236279	CLEC2L	0.0192489421587966	-0.439731649946495	0.224615466514962	0.82239673492578	0.980172310725455	Junction	Caudate
chr1:19327413-19328571(+)	ENSG00000040487.12	ENSG00000040487	PQLC2	-0.0197190281609679	-1.10925168135323	-0.224611941395028	0.822399475560022	0.980172310725455	Junction	Caudate
chr5:37299569-37301436(-)	ENSG00000113569.15	ENSG00000113569	NUP155	0.0089496600563349	1.17163718393517	0.22459371971104	0.822413642196702	0.980174850858863	Junction	Caudate
chr15:40738043-40738500(-)	ENSG00000137824.15	ENSG00000137824	RMDN3	0.0063089663762681	2.42428091206058	0.224592061854239	0.822414931117503	0.980174850858863	Junction	Caudate
chr20:50795174-50818210(+)	ENSG00000124243.17	ENSG00000124243	BCAS4	-0.0148186279288337	0.295815771552119	-0.224546576503079	0.822450294441007	0.980174850858863	Junction	Caudate
chr17:13017122-13017702(-)	ENSG00000006744.18	ENSG00000006744	ELAC2	-0.0086970456623084	1.57072449801077	-0.224531011717079	0.822462395619314	0.980174850858863	Junction	Caudate
chr5:161331128-161334751(-)	ENSG00000145864.12	ENSG00000145864	GABRB2	0.0102664364054427	3.47984475393477	0.224529837647715	0.822463308426564	0.980174850858863	Junction	Caudate
chr11:9429835-9430874(+)	ENSG00000205339.9	ENSG00000205339	IPO7	-0.0052210990137212	4.05865765294963	-0.224526750426175	0.822465708659154	0.980174850858863	Junction	Caudate
chr3:169796900-169800658(-)	ENSG00000171757.15	ENSG00000171757	LRRC34	-0.0248527272245889	-1.19166869693104	-0.224524296881342	0.822467616226158	0.980174850858863	Junction	Caudate
chr16:1401702-1403167(-)	ENSG00000059145.18	ENSG00000059145	UNKL	0.0218004505077503	-1.17179148102107	0.224513071850733	0.822476343407613	0.980174850858863	Junction	Caudate
chr10:21534495-21534644(+)	ENSG00000078403.16	ENSG00000078403	MLLT10	0.0194088058271221	-0.866562562752722	0.224509239700406	0.822479322814005	0.980174850858863	Junction	Caudate
chr20:5972038-5973055(+)	ENSG00000125885.13	ENSG00000125885	MCM8	0.0211567305462431	-1.42519796388827	0.224509111133218	0.822479422772002	0.980174850858863	Junction	Caudate
chr17:30461312-30461876(+)	ENSG00000108582.11	ENSG00000108582	CPD	0.0096310771232701	2.24716492960709	0.224502584648892	0.822484496965518	0.980174850858863	Junction	Caudate
chr3:171369686-171460006(-)	ENSG00000154310.16	ENSG00000154310	TNIK	-0.0066969244223386	3.77922774839879	-0.224499919719277	0.822486568889985	0.980174850858863	Junction	Caudate
chr3:52504877-52505002(+)	ENSG00000010327.10	ENSG00000010327	STAB1	-0.0226652223682065	-0.240036117830777	-0.224497967148785	0.822488086971609	0.980174850858863	Junction	Caudate
chr5:132867036-132867496(+)	ENSG00000164405.10	ENSG00000164405	UQCRQ	-0.0239730803928803	-1.47694776127908	-0.224481453373334	0.822500926104049	0.980174850858863	Junction	Caudate
chr14:90278462-90279061(-)	ENSG00000119720.17	ENSG00000119720	NRDE2	0.0108774803589588	0.416398957501883	0.224475562595526	0.822505506078347	0.980174850858863	Junction	Caudate
chr11:76536060-76537794(+)	ENSG00000158636.16	ENSG00000158636	EMSY	0.0132710500454579	0.0114955051932152	0.224462215998747	0.822515882840891	0.980174850858863	Junction	Caudate
chr19:13909959-13912322(+)	ENSG00000132024.17	ENSG00000132024	CC2D1A	-0.0120069966651076	0.841471685464568	-0.224454965464277	0.822521520026916	0.980174850858863	Junction	Caudate
chr15:34365229-34365558(-)	ENSG00000176454.13	ENSG00000176454	LPCAT4	0.012424337381497	2.6798975215296	0.224440806987446	0.822532528065056	0.980174850858863	Junction	Caudate
chr3:14167254-14168256(-)	ENSG00000154767.14	ENSG00000154767	XPC	0.0092371438026688	1.76647664413524	0.224434571421465	0.822537376150513	0.980174850858863	Junction	Caudate
chr2:178715775-178717094(-)	ENSG00000155657.25	ENSG00000155657	TTN	-0.0279808714576047	-1.57906440719526	-0.224434040261681	0.822537789121844	0.980174850858863	Junction	Caudate
chr10:102029746-102033025(-)	ENSG00000120029.12	ENSG00000120029	C10orf76	0.0087488357064218	1.31337183555832	0.224429534184086	0.822541292553343	0.980174850858863	Junction	Caudate
chr8:135542771-135548753(+)	ENSG00000131773.13	ENSG00000131773	KHDRBS3	0.008818826265437	3.43470582314488	0.224413753760603	0.822553561707097	0.980174850858863	Junction	Caudate
chr11:64271804-64284181(-)	ENSG00000002330.13	ENSG00000002330	BAD	-0.0105620974706484	2.52291299608842	-0.224408922405137	0.822557318056255	0.980174850858863	Junction	Caudate
chr12:11884588-11885925(+)	ENSG00000139083.10	ENSG00000139083	ETV6	-0.0141639873045227	0.268422502756111	-0.224408450767005	0.822557684752222	0.980174850858863	Junction	Caudate
chr12:123326335-123327425(-)	ENSG00000139697.12	ENSG00000139697	SBNO1	-0.0072012807594749	2.23406273144203	-0.224403108420728	0.822561838398788	0.980174850858863	Junction	Caudate
chr16:28590226-28590295(+)	ENSG00000176476.8	ENSG00000176476	SGF29	-0.0118431190852782	0.429202111448	-0.224397285329938	0.822566365827409	0.980174850858863	Junction	Caudate
chr10:101828697-101828818(-)	ENSG00000120049.18	ENSG00000120049	KCNIP2	0.0171970642594819	-0.119463106724918	0.224394644833054	0.822568418804595	0.980174850858863	Junction	Caudate
chr4:68320206-68322748(-)	ENSG00000083896.12	ENSG00000083896	YTHDC1	-0.0059264308953155	3.07993826887506	-0.224359563780161	0.82259569431749	0.980193519086631	Junction	Caudate
chr8:144058149-144058238(-)	ENSG00000178814.16	ENSG00000178814	OPLAH	-0.0242431938526902	-0.999713849914458	-0.224358602175411	0.822596441968057	0.980193519086631	Junction	Caudate
chr12:120173827-120174070(-)	ENSG00000089154.10	ENSG00000089154	GCN1	0.0084163779760666	1.41578028222538	0.224316858738459	0.822628897770878	0.980205513257779	Junction	Caudate
chr16:411579-411889(+)	ENSG00000242612.6	ENSG00000242612	DECR2	-0.0150606051787072	0.0472799990181309	-0.224309876011681	0.822634326917629	0.980205513257779	Junction	Caudate
chr6:37654544-37654799(-)	ENSG00000112139.14	ENSG00000112139	MDGA1	-0.0158095633959185	-0.149056266377756	-0.224309859400585	0.822634339832949	0.980205513257779	Junction	Caudate
chr3:184174960-184176950(+)	ENSG00000161203.13	ENSG00000161203	AP2M1	-0.0077488262260539	4.68144849457657	-0.224295057072884	0.822645848833521	0.980205513257779	Junction	Caudate
chr15:28229347-28229459(-)	ENSG00000128731.15	ENSG00000128731	HERC2	0.007758889945605	1.9689930179925	0.224293248964622	0.822647254663624	0.980205513257779	Junction	Caudate
chr14:23054674-23054746(-)	ENSG00000139880.19	ENSG00000139880	CDH24	-0.0146660927362263	0.0480076596637391	-0.224289384828821	0.82265025908654	0.980205513257779	Junction	Caudate
chr1:1045278-1045358(+)	ENSG00000188157.13	ENSG00000188157	AGRN	0.0127265892508927	1.27136073746344	0.22428547383355	0.822653299946047	0.980205513257779	Junction	Caudate
chr16:80685130-80803776(-)	ENSG00000166446.14	ENSG00000166446	CDYL2	-0.018948538502375	0.128038969768918	-0.224273214938195	0.822662831444722	0.980205513257779	Junction	Caudate
chr3:186784514-186784961(+)	ENSG00000156976.15	ENSG00000156976	EIF4A2	0.0428377055165723	-1.17281620511646	0.224270027537896	0.822665309706719	0.980205513257779	Junction	Caudate
chr1:6151156-6152411(-)	ENSG00000116254.17	ENSG00000116254	CHD5	0.0158462329285566	0.158433387394483	0.224266192082735	0.822668291845571	0.980205513257779	Junction	Caudate
chr19:40569727-40570435(+)	ENSG00000160460.15	ENSG00000160460	SPTBN4	0.022655362834025	-0.524025253183936	0.224235961199869	0.822691797018166	0.980226157855489	Junction	Caudate
chr9:127896333-127905206(-)	ENSG00000160408.14	ENSG00000160408	ST6GALNAC6	0.0252887530245407	-1.09546704887938	0.224187947798931	0.822729128815764	0.980241081161922	Junction	Caudate
chr12:56137676-56137831(+)	ENSG00000139641.12	ENSG00000139641	ESYT1	-0.0104370596877191	0.947558257083236	-0.224183365949314	0.822732691356434	0.980241081161922	Junction	Caudate
chr2:209922384-209926842(+)	ENSG00000144406.18	ENSG00000144406	UNC80	0.0112131173073711	2.92408822656064	0.224160531614833	0.822750445866651	0.980241081161922	Junction	Caudate
chr6:33208645-33208764(+)	ENSG00000204227.4	ENSG00000204227	RING1	-0.0135594488320342	0.819585020696378	-0.224148010858787	0.822760181240125	0.980241081161922	Junction	Caudate
chr8:22247265-22247856(+)	ENSG00000168495.12	ENSG00000168495	POLR3D	-0.0106049460167496	0.673130804137117	-0.224133254049197	0.822771655267124	0.980241081161922	Junction	Caudate
chr4:73078891-73085248(-)	ENSG00000132466.17	ENSG00000132466	ANKRD17	-0.0066786949074231	3.11613671214136	-0.224126300375359	0.822777062048005	0.980241081161922	Junction	Caudate
chrX:154781314-154781599(-)	ENSG00000130830.14	ENSG00000130830	MPP1	0.0088240160411359	2.3617456525454	0.224113720349384	0.822786843581445	0.980241081161922	Junction	Caudate
chr10:133329010-133336493(-)	ENSG00000130643.8	ENSG00000130643	CALY	-0.0246514744533884	-1.48866453311921	-0.224107970646903	0.822791314241761	0.980241081161922	Junction	Caudate
chr7:2559218-2571525(+)	ENSG00000106012.17	ENSG00000106012	IQCE	-0.0216032476480605	-1.14066440224871	-0.224098139498078	0.82279895842926	0.980241081161922	Junction	Caudate
chr8:102829937-102833055(-)	ENSG00000155096.13	ENSG00000155096	AZIN1	-0.0076045617674097	3.6246385779964	-0.224097378347654	0.822799550260752	0.980241081161922	Junction	Caudate
chr12:122141084-122141690(+)	ENSG00000175727.13	ENSG00000175727	MLXIP	-0.0138465905499332	0.0646425520454698	-0.224084565840433	0.82280951262376	0.980241081161922	Junction	Caudate
chr2:101842682-101844100(-)	ENSG00000071054.16	ENSG00000071054	MAP4K4	0.0374395661919329	-1.64368923811569	0.224077415929163	0.822815072048627	0.980241081161922	Junction	Caudate
chr19:32966467-32971835(-)	ENSG00000121289.17	ENSG00000121289	CEP89	0.0135859071349691	0.0510283006435545	0.224065467723155	0.822824362415118	0.980241081161922	Junction	Caudate
chr8:120432124-120443184(-)	ENSG00000172172.7	ENSG00000172172	MRPL13	0.0073690336404678	2.58059553122269	0.224063215773144	0.822826113428975	0.980241081161922	Junction	Caudate
chr1:59901104-59904870(-)	ENSG00000134716.9	ENSG00000134716	CYP2J2	-0.0117427666716558	1.17509878737082	-0.224061871870677	0.822827158386803	0.980241081161922	Junction	Caudate
chr2:66548020-66567452(+)	ENSG00000143995.19	ENSG00000143995	MEIS1	-0.0108123201672964	1.14225903920127	-0.224049480041986	0.822836793727677	0.980241081161922	Junction	Caudate
chr16:89556086-89556886(+)	ENSG00000197912.13	ENSG00000197912	SPG7	-0.0314924410097869	-1.87027039996908	-0.224044109711557	0.822840969468706	0.980241081161922	Junction	Caudate
chr19:2123407-2123829(-)	ENSG00000065000.15	ENSG00000065000	AP3D1	0.0059636096963464	3.36447524467378	0.2240412074786	0.822843226123982	0.980241081161922	Junction	Caudate
chr4:1991716-2008749(-)	ENSG00000185049.13	ENSG00000185049	NELFA	-0.013477495589174	-0.111418504117781	-0.22403716956712	0.822846365837948	0.980241081161922	Junction	Caudate
chr17:75628763-75628933(-)	ENSG00000108469.14	ENSG00000108469	RECQL5	-0.0114587801553933	0.504843878686214	-0.224032624693979	0.822849899747865	0.980241081161922	Junction	Caudate
chr1:109269821-109269932(+)	ENSG00000143126.7	ENSG00000143126	CELSR2	0.0088330700482906	3.34491553598281	0.224027779624876	0.822853667082018	0.980241081161922	Junction	Caudate
chr1:27558884-27603396(-)	ENSG00000126705.13	ENSG00000126705	AHDC1	0.0135626672667245	0.532185333263986	0.224020017858487	0.822859702333195	0.980241081161922	Junction	Caudate
chr20:50084255-50096671(-)	ENSG00000244687.11	ENSG00000244687	UBE2V1	0.0084759782313941	3.30192583631304	0.224014405506357	0.822864066289021	0.980241081161922	Junction	Caudate
chr16:66623503-66636404(-)	ENSG00000183723.12	ENSG00000183723	CMTM4	0.0063559414408602	2.94960023643239	0.224012171866973	0.822865803085282	0.980241081161922	Junction	Caudate
chr15:61920648-61921946(-)	ENSG00000129003.15	ENSG00000129003	VPS13C	0.0064898628969613	2.89334341481402	0.224011970934713	0.822865959322898	0.980241081161922	Junction	Caudate
chr6:7295486-7297922(-)	ENSG00000124783.12	ENSG00000124783	SSR1	-0.0059842242984665	3.09334116931618	-0.224005662023673	0.822870864906219	0.980241081161922	Junction	Caudate
chr8:42437578-42439449(-)	ENSG00000168575.9	ENSG00000168575	SLC20A2	0.0081033172522782	2.71832553165781	0.224001577465097	0.822874040916417	0.980241081161922	Junction	Caudate
chr2:206867994-206869222(+)				0.0182922129884443	0.519082729804011	0.223984710573739	0.822887156053337	0.980241081161922	Junction	Caudate
chr1:42831116-42835037(+)	ENSG00000164010.13	ENSG00000164010	ERMAP	0.0131329850584076	-0.0632947304860863	0.223980375265087	0.822890527053997	0.980241081161922	Junction	Caudate
chr19:37601106-37611512(+)	ENSG00000171817.16	ENSG00000171817	ZNF540	-0.0118675028085058	0.966741383796206	-0.223976226700883	0.822893752851077	0.980241081161922	Junction	Caudate
chr7:135206059-135207119(-)	ENSG00000105875.13	ENSG00000105875	WDR91	-0.0085079317893661	1.6847916329998	-0.223967964264802	0.822900177478491	0.980241081161922	Junction	Caudate
chr4:153473889-153550072(+)	ENSG00000121210.15	ENSG00000121210	KIAA0922	-0.0147860864780086	0.531371383751027	-0.223963465105158	0.822903675897786	0.980241081161922	Junction	Caudate
chr9:122245342-122247517(-)	ENSG00000119446.13	ENSG00000119446	RBM18	0.0086144867305612	1.29765744980672	0.223954164789603	0.822910907571333	0.980241081161922	Junction	Caudate
chr1:16944283-16945461(+)	ENSG00000058453.16	ENSG00000058453	CROCC	0.0328987362964834	-1.7553848841744	0.22394411581997	0.822918721394991	0.980241081161922	Junction	Caudate
chr20:34914438-34919434(+)	ENSG00000131069.19	ENSG00000131069	ACSS2	0.0102034333108618	1.49522861854597	0.223931187244683	0.822928774352824	0.980241081161922	Junction	Caudate
chr7:151072137-151074038(+)	ENSG00000164889.13	ENSG00000164889	SLC4A2	-0.0123236128685332	1.02608694117527	-0.22392260664158	0.822935446445264	0.980241081161922	Junction	Caudate
chr1:59378838-59456960(+)	ENSG00000172456.17	ENSG00000172456	FGGY	-0.011285137907084	1.03835368652499	-0.223919300616927	0.822938017142365	0.980241081161922	Junction	Caudate
chr4:48606607-48608986(-)	ENSG00000075539.13	ENSG00000075539	FRYL	0.0108146995977613	2.78546790299152	0.223917894836264	0.822939110249212	0.980241081161922	Junction	Caudate
chr16:89893859-89895037(+)	ENSG00000141002.18	ENSG00000141002	TCF25	0.0066798566503441	3.37663771976018	0.223892178867342	0.822959106531719	0.980252182460737	Junction	Caudate
chr21:25453427-25466422(-)				0.0242332001879594	-1.08227393671739	0.223881227620965	0.82296762206221	0.980252182460737	Junction	Caudate
chr5:141588251-141618797(-)	ENSG00000131504.15	ENSG00000131504	DIAPH1	0.0159090866005873	0.220821667494253	0.223878179992531	0.82296999185764	0.980252182460737	Junction	Caudate
chr6:127473392-127475292(-)	ENSG00000255330.9	ENSG00000255330	RP3-403A15.5	0.0081298207135881	2.30495784434093	0.223874125051886	0.822973144928193	0.980252182460737	Junction	Caudate
chr8:75016706-75016880(+)	ENSG00000121005.8	ENSG00000121005	CRISPLD1	-0.0253156296158398	-0.0509047561111119	-0.22384939446446	0.822992375182259	0.980261633198564	Junction	Caudate
chr11:72098416-72098780(-)	ENSG00000149357.9	ENSG00000149357	LAMTOR1	-0.0064285395069868	3.78648327873837	-0.223848029129936	0.822993436855652	0.980261633198564	Junction	Caudate
chr1:10463621-10467189(-)	ENSG00000160049.11	ENSG00000160049	DFFA	-0.0070414224536174	2.25382989180391	-0.223827440495154	0.823009446455642	0.980268362623881	Junction	Caudate
chr2:240797813-240819347(-)	ENSG00000130294.14	ENSG00000130294	KIF1A	0.0308367684625276	-1.75977839776922	0.223819468892369	0.823015645146431	0.980268362623881	Junction	Caudate
chr19:45777591-45777666(-)	ENSG00000104936.17	ENSG00000104936	DMPK	-0.0095396654790872	1.40304971493901	-0.223807291903088	0.823025113952637	0.980268362623881	Junction	Caudate
chr3:129483683-129488256(+)	ENSG00000163913.11	ENSG00000163913	IFT122	0.0099806121017011	1.03315335790875	0.223797290178516	0.823032891296044	0.980268362623881	Junction	Caudate
chr16:8900631-8900989(-)	ENSG00000187555.14	ENSG00000187555	USP7	0.0064304717861166	2.76918374962049	0.223796768405254	0.823033297027536	0.980268362623881	Junction	Caudate
chr15:41815800-41816558(+)	ENSG00000137802.13	ENSG00000137802	MAPKBP1	0.0094442525294319	1.06322847074351	0.2237930872338	0.823036159512063	0.980268362623881	Junction	Caudate
chr3:62492447-62499161(-)	ENSG00000163618.17	ENSG00000163618	CADPS	0.0132219035409528	0.783229760327333	0.223763451580648	0.823059204327194	0.980274764757813	Junction	Caudate
chrX:103780271-103785581(+)	ENSG00000123560.13	ENSG00000123560	PLP1	0.062018650176156	-2.05568646366581	0.223761534363726	0.823060695168839	0.980274764757813	Junction	Caudate
chr8:97691189-97706625(+)	ENSG00000147649.9	ENSG00000147649	MTDH	0.0092351716740352	1.07672368128935	0.223752072416553	0.823068052856292	0.980274764757813	Junction	Caudate
chr9:83623222-83628872(+)	ENSG00000148057.15	ENSG00000148057	IDNK	-0.017688561335658	-0.458600418080331	-0.223747155478388	0.82307187631376	0.980274764757813	Junction	Caudate
chr11:4605562-4608026(-)	ENSG00000167333.12	ENSG00000167333	TRIM68	-0.016291946671409	-0.580461680394091	-0.223746444704011	0.823072429018964	0.980274764757813	Junction	Caudate
chr5:88203076-88205813(-)	ENSG00000164180.13	ENSG00000164180	TMEM161B	-0.0104188561821097	0.73698411276104	-0.223721534746443	0.823091799304669	0.980278862219684	Junction	Caudate
chr8:8016924-8024044(+)				0.0363114055918878	-1.96514527133262	0.223718657296489	0.823094036851691	0.980278862219684	Junction	Caudate
chr12:123943494-123944271(-)	ENSG00000119242.8	ENSG00000119242	CCDC92	0.0070118256509395	2.71898273132471	0.223716307211588	0.823095864313034	0.980278862219684	Junction	Caudate
chr8:17217247-17220255(+)	ENSG00000104219.12	ENSG00000104219	ZDHHC2	-0.0087039545724348	2.12101652749058	-0.223710236624022	0.823100584897627	0.980278862219684	Junction	Caudate
chr1:16993836-16995975(-)	ENSG00000159363.17	ENSG00000159363	ATP13A2	0.0085452213272528	2.55198910966637	0.2236689484673	0.823132691389684	0.980294710918929	Junction	Caudate
chr15:32445716-32445797(-)	ENSG00000206127.10	ENSG00000206127	GOLGA8O	0.0230381257705702	-0.485199031671281	0.223665232602496	0.823135580934659	0.980294710918929	Junction	Caudate
chr6:89338311-89338458(-)	ENSG00000198833.6	ENSG00000198833	UBE2J1	-0.0060305917716024	2.88802892843821	-0.223662319007709	0.823137846617044	0.980294710918929	Junction	Caudate
chr22:31845238-31846833(+)	ENSG00000100150.16	ENSG00000100150	DEPDC5	-0.0119923396077825	0.267156156342307	-0.223655265854232	0.823143331327382	0.980294710918929	Junction	Caudate
chr15:25212170-25213458(+)	ENSG00000224078.12	ENSG00000224078	SNHG14	-0.0131344642969639	1.68420891124285	-0.223653393529501	0.823144787295852	0.980294710918929	Junction	Caudate
chr1:111991188-111996426(+)	ENSG00000231437.3	ENSG00000231437	RP11-88H9.2	0.0297922337220501	-1.63081382506832	0.223636854583495	0.823157648437525	0.980302668743063	Junction	Caudate
chr2:14991378-14993395(-)				0.0353936032765526	-2.06283442445512	0.223628661129875	0.823164019911252	0.980302897926874	Junction	Caudate
chr9:136916616-136920233(+)	ENSG00000127191.17	ENSG00000127191	TRAF2	-0.0121189347159686	0.52102581367695	-0.223605029243448	0.823182396835999	0.980317424245843	Junction	Caudate
chr19:50479067-50480110(+)	ENSG00000161671.16	ENSG00000161671	EMC10	-0.0086831357565224	2.78476274408179	-0.223595219726034	0.823190025064898	0.980319149957935	Junction	Caudate
chr10:99661629-99679260(+)	ENSG00000198018.6	ENSG00000198018	ENTPD7	0.0165145406306843	-0.589513057472765	0.223573547125721	0.823206878507564	0.980329375944427	Junction	Caudate
chr11:118491929-118493056(+)	ENSG00000118058.20	ENSG00000118058	KMT2A	-0.0067233852053817	2.61248671235718	-0.223556666647757	0.823220005469374	0.980329375944427	Junction	Caudate
chrX:11182119-11186235(-)	ENSG00000047648.21	ENSG00000047648	ARHGAP6	-0.0252854875582073	-1.48905562429858	-0.223555603181716	0.823220832466466	0.980329375944427	Junction	Caudate
chr6:24408445-24409460(+)	ENSG00000124532.14	ENSG00000124532	MRS2	0.0083684548692779	1.71039708797322	0.223551892081417	0.823223718379768	0.980329375944427	Junction	Caudate
chr19:39830028-39830374(-)	ENSG00000105204.13	ENSG00000105204	DYRK1B	0.0090694363169044	1.72852561166898	0.223537310516316	0.823235057663421	0.980329375944427	Junction	Caudate
chr4:139043344-139044638(+)	ENSG00000151014.5	ENSG00000151014	NOCT	0.015922786172122	-0.0077040671074431	0.223536501018731	0.823235687166393	0.980329375944427	Junction	Caudate
chr13:41367653-41369089(+)	ENSG00000172766.18	ENSG00000172766	NAA16	0.0134011454726401	0.559351201683588	0.223502438400616	0.823262175945972	0.980349779836662	Junction	Caudate
chr3:129557224-129558427(-)	ENSG00000004399.12	ENSG00000004399	PLXND1	-0.0125951389036969	1.77189206346414	-0.223496313027484	0.823266939361064	0.980349779836662	Junction	Caudate
chr19:41252444-41252845(+)	ENSG00000167601.11	ENSG00000167601	AXL	-0.0091988131225451	2.50098909208106	-0.223490373347582	0.823271558377494	0.980349779836662	Junction	Caudate
chr10:23877496-24007224(+)	ENSG00000120549.17	ENSG00000120549	KIAA1217	0.0195013981855461	-0.146667799961553	0.223464363859076	0.82329178483526	0.980349779836662	Junction	Caudate
chr9:115024137-115026533(-)	ENSG00000041982.15	ENSG00000041982	TNC	0.0351368351562969	0.676007670370784	0.223462376173041	0.823293330577834	0.980349779836662	Junction	Caudate
chr4:44691800-44694411(+)	ENSG00000151806.13	ENSG00000151806	GUF1	0.0095860236968067	1.49390665889255	0.223455451561382	0.823298715572017	0.980349779836662	Junction	Caudate
chr6:136272080-136273081(-)	ENSG00000029363.15	ENSG00000029363	BCLAF1	-0.0054984727484596	3.69133142551046	-0.22345449844695	0.823299456771734	0.980349779836662	Junction	Caudate
chr1:36348816-36354363(-)	ENSG00000196182.10	ENSG00000196182	STK40	-0.0119418053422783	0.633687270387974	-0.223442018757148	0.823309161751695	0.980349779836662	Junction	Caudate
chr7:105146659-105160506(-)	ENSG00000135250.16	ENSG00000135250	SRPK2	0.0058726448868417	3.91023073475466	0.223441414108115	0.823309631964933	0.980349779836662	Junction	Caudate
chr7:31865083-31873291(-)	ENSG00000154678.16	ENSG00000154678	PDE1C	0.0118106482768763	2.81890703900969	0.223435006843824	0.823314614661818	0.980349779836662	Junction	Caudate
chr6:43202822-43203108(+)	ENSG00000112659.13	ENSG00000112659	CUL9	0.0105761129899365	0.926142154341972	0.223420589069796	0.82332582686753	0.980353743830768	Junction	Caudate
chr3:11358613-11360580(+)	ENSG00000197548.12	ENSG00000197548	ATG7	0.0083968601909297	1.44441455430242	0.223414834008206	0.823330302390594	0.980353743830768	Junction	Caudate
chrX:47092216-47092896(+)	ENSG00000130988.12	ENSG00000130988	RGN	-0.0128036781920532	1.26733947172798	-0.22340089194815	0.823341144698361	0.980356208243619	Junction	Caudate
chr6:105373579-105376124(-)	ENSG00000085377.13	ENSG00000085377	PREP	0.0114299237882662	0.517972735353978	0.223381496374906	0.823356228090528	0.980356208243619	Junction	Caudate
chr10:24528120-24531829(+)	ENSG00000120549.17	ENSG00000120549	KIAA1217	0.0164095051282177	0.151278168136025	0.223375448534225	0.823360931339639	0.980356208243619	Junction	Caudate
chr1:235434281-235435744(+)	ENSG00000116957.12	ENSG00000116957	TBCE	-0.010385594742935	0.622201474921238	-0.223366306028922	0.823368041241395	0.980356208243619	Junction	Caudate
chr14:102964651-102966281(-)	ENSG00000198752.10	ENSG00000198752	CDC42BPB	0.0054331444706121	3.28224395059154	0.223352278074296	0.82337895046536	0.980356208243619	Junction	Caudate
chr3:52206752-52208082(+)	ENSG00000023330.14	ENSG00000023330	ALAS1	-0.0084793419140811	2.22782867341282	-0.223348925287634	0.823381557857011	0.980356208243619	Junction	Caudate
chr6:166459552-166469840(-)	ENSG00000071242.11	ENSG00000071242	RPS6KA2	0.0062263296368309	3.65709290379535	0.223333180538311	0.823393802243497	0.980356208243619	Junction	Caudate
chr12:13071397-13076025(+)	ENSG00000084444.13	ENSG00000084444	FAM234B	-0.0101850201069586	2.39848193359003	-0.223324501994368	0.823400551397423	0.980356208243619	Junction	Caudate
chr1:52056380-52064824(+)	ENSG00000134717.17	ENSG00000134717	BTF3L4	-0.0103956213086383	1.22121392081189	-0.223307671258395	0.823413640407845	0.980356208243619	Junction	Caudate
chr11:64361550-64361641(+)	ENSG00000162302.12	ENSG00000162302	RPS6KA4	0.0082591675274457	2.41767002250146	0.223306132249368	0.823414837274497	0.980356208243619	Junction	Caudate
chr14:24114925-24115542(+)	ENSG00000100897.17	ENSG00000100897	DCAF11	-0.013903907229565	0.555782265107584	-0.223299092857568	0.823420311720219	0.980356208243619	Junction	Caudate
chr5:169193551-169244704(-)	ENSG00000184347.14	ENSG00000184347	SLIT3	0.0160849402869487	0.878569134330896	0.223294510783288	0.823423875145907	0.980356208243619	Junction	Caudate
chr16:70571200-70571672(+)	ENSG00000189091.12	ENSG00000189091	SF3B3	0.0070352160856601	2.88316544068588	0.223287504973064	0.823429323489816	0.980356208243619	Junction	Caudate
chr22:46666874-46668095(+)	ENSG00000075240.16	ENSG00000075240	GRAMD4	0.0105066221302203	1.21693159238901	0.223282621648398	0.823433121204391	0.980356208243619	Junction	Caudate
chr12:51474448-51475044(+)	ENSG00000050438.16	ENSG00000050438	SLC4A8	-0.0076670343710843	2.21354135062173	-0.223268436336368	0.823444153008522	0.980356208243619	Junction	Caudate
chr1:34867192-34867535(-)	ENSG00000116544.11	ENSG00000116544	DLGAP3	0.0135032825946615	4.41045418462971	0.223261603595402	0.823449466789224	0.980356208243619	Junction	Caudate
chr11:128805432-128807179(+)	ENSG00000151702.16	ENSG00000151702	FLI1	0.0180160826010772	-0.287428044072944	0.223261472946785	0.823449568393931	0.980356208243619	Junction	Caudate
chr9:62432980-62434066(+)	ENSG00000227449.8	ENSG00000227449	RP11-111F5.5	0.042674575132812	0.136604510772765	0.223258080648724	0.823452206566402	0.980356208243619	Junction	Caudate
chr1:206206038-206303280(+)	ENSG00000266028.7	ENSG00000266028	SRGAP2	0.0548721934223	1.06705477854092	0.22325540876479	0.823454284477983	0.980356208243619	Junction	Caudate
chr6:56126150-56141784(-)	ENSG00000124749.16	ENSG00000124749	COL21A1	-0.0120830794575106	1.70419127458719	-0.223253255102664	0.823455959371802	0.980356208243619	Junction	Caudate
chr21:36386263-36387597(+)	ENSG00000159259.7	ENSG00000159259	CHAF1B	0.0163900831059642	-0.734711450880938	0.223229973623601	0.823474065329981	0.980359395226312	Junction	Caudate
chr9:128496142-128498412(+)	ENSG00000136811.16	ENSG00000136811	ODF2	-0.0110415229537397	0.575509110174315	-0.223198389970949	0.823498628022194	0.980359395226312	Junction	Caudate
chr9:121173510-121173674(+)	ENSG00000119397.16	ENSG00000119397	CNTRL	-0.0164156222420639	-0.319877744473029	-0.22317862095848	0.823514002525063	0.980359395226312	Junction	Caudate
chr11:70422996-70425331(+)	ENSG00000085733.15	ENSG00000085733	CTTN	0.0057094489209586	3.62598995834568	0.223176927025919	0.823515319911735	0.980359395226312	Junction	Caudate
chr10:94324568-94324891(+)	ENSG00000138193.15	ENSG00000138193	PLCE1	-0.0171973825259735	-0.499235341590795	-0.223168948664385	0.823521524762368	0.980359395226312	Junction	Caudate
chr19:39433419-39433521(-)	ENSG00000105193.8	ENSG00000105193	RPS16	-0.0078247046374233	4.7577832244566	-0.223158641597126	0.823529540686858	0.980359395226312	Junction	Caudate
chr5:81263617-81266138(+)	ENSG00000131730.15	ENSG00000131730	CKMT2	0.0209038613036145	-0.718758946673261	0.223158238658259	0.823529854057414	0.980359395226312	Junction	Caudate
chr3:64160078-64163015(-)	ENSG00000163637.11	ENSG00000163637	PRICKLE2	0.0079256489001344	2.72530046250359	0.223149767341418	0.823536442312169	0.980359395226312	Junction	Caudate
chr7:92507127-92510943(-)	ENSG00000127980.15	ENSG00000127980	PEX1	0.0176869988290891	-0.726332454617486	0.223123987655092	0.823556491590793	0.980359395226312	Junction	Caudate
chr15:55385715-55389364(-)	ENSG00000260916.6	ENSG00000260916	CCPG1	0.007490130997078	2.380372715811	0.223118989899823	0.823560378439202	0.980359395226312	Junction	Caudate
chr2:28633040-28640926(+)	ENSG00000163803.12	ENSG00000163803	PLB1	-0.022243612337029	-1.4349999197862	-0.223112368679926	0.823565527893323	0.980359395226312	Junction	Caudate
chr16:58040699-58041616(+)	ENSG00000102996.4	ENSG00000102996	MMP15	0.0219257035776746	-1.24137744477276	0.22308982954725	0.823583057081286	0.980359395226312	Junction	Caudate
chr8:67238894-67240161(-)	ENSG00000066777.8	ENSG00000066777	ARFGEF1	0.007764842922081	1.81335709023442	0.2230686397823	0.823599536916346	0.980359395226312	Junction	Caudate
chr2:195713554-195716636(+)	ENSG00000196950.13	ENSG00000196950	SLC39A10	-0.0084299854599244	3.18327240724228	-0.223063204118564	0.823603764386953	0.980359395226312	Junction	Caudate
chr14:66916070-66922665(+)	ENSG00000171723.15	ENSG00000171723	GPHN	-0.0070374074438244	2.15539174061805	-0.223043547199313	0.823619052176176	0.980359395226312	Junction	Caudate
chr9:92240962-92242153(-)	ENSG00000196305.17	ENSG00000196305	IARS	-0.0079359312505223	2.223128985188	-0.223034880601825	0.823625792476297	0.980359395226312	Junction	Caudate
chr1:70235551-70237424(+)	ENSG00000116754.13	ENSG00000116754	SRSF11	-0.0063411901399512	2.96046570253413	-0.223029702630639	0.823629819562345	0.980359395226312	Junction	Caudate
chr3:196488684-196502872(-)	ENSG00000163961.4	ENSG00000163961	RNF168	0.0098243149323101	0.993793272104785	0.223029391764097	0.823630061334081	0.980359395226312	Junction	Caudate
chr19:50307158-50309004(+)	ENSG00000105357.15	ENSG00000105357	MYH14	0.0122616509573291	0.610102529540727	0.22300669648323	0.82364771228979	0.980359395226312	Junction	Caudate
chr4:505928-507404(+)	ENSG00000174227.15	ENSG00000174227	PIGG	-0.0091251570607994	1.2528522437559	-0.223001497621384	0.823651755648709	0.980359395226312	Junction	Caudate
chr4:6610991-6611085(+)	ENSG00000013288.8	ENSG00000013288	MAN2B2	-0.0109116265811476	2.23135915586646	-0.222991395174847	0.82365961273135	0.980359395226312	Junction	Caudate
chr6:136377869-136383670(-)	ENSG00000135525.18	ENSG00000135525	MAP7	0.0087907573687376	3.18515475844372	0.222984096159473	0.82366528948285	0.980359395226312	Junction	Caudate
chr1:210021255-210094321(+)	ENSG00000143469.17	ENSG00000143469	SYT14	-0.009225192955895	1.2144498529741	-0.222978578985765	0.823669580427229	0.980359395226312	Junction	Caudate
chr12:42375075-42387455(+)	ENSG00000134283.17	ENSG00000134283	PPHLN1	0.0085675696657437	1.98579937004828	0.222965369411484	0.823679854105408	0.980359395226312	Junction	Caudate
chr12:56158712-56159586(+)	ENSG00000196465.10	ENSG00000196465	MYL6B	0.0062630311697514	6.67208044585644	0.222952955160309	0.823689509252796	0.980359395226312	Junction	Caudate
chr3:184926651-184928450(+)	ENSG00000156931.15	ENSG00000156931	VPS8	0.006446567864272	2.31390322714047	0.222949131618897	0.823692483006295	0.980359395226312	Junction	Caudate
chr10:96396021-96397185(-)	ENSG00000095587.8	ENSG00000095587	TLL2	-0.0233657577416856	-1.5745153342045	-0.222947310653191	0.823693899260488	0.980359395226312	Junction	Caudate
chr3:49713588-49713737(+)	ENSG00000164068.15	ENSG00000164068	RNF123	0.0091130252370501	1.85016143017731	0.222942648593006	0.823697525175597	0.980359395226312	Junction	Caudate
chr17:64452867-64457399(+)	ENSG00000271605.5	ENSG00000271605	MILR1	-0.026707020151128	-1.19221956250574	-0.222940468410276	0.823699220812984	0.980359395226312	Junction	Caudate
chr2:61112637-61115978(+)	ENSG00000162929.13	ENSG00000162929	KIAA1841	0.0144685888308329	1.18151425208465	0.222939774973576	0.823699760133635	0.980359395226312	Junction	Caudate
chr6:52671176-52677086(+)	ENSG00000096092.5	ENSG00000096092	TMEM14A	0.0227281080633149	-1.39629903898973	0.222938110228588	0.823701054890011	0.980359395226312	Junction	Caudate
chr1:15919518-15920869(+)	ENSG00000065526.10	ENSG00000065526	SPEN	-0.0087527865073414	2.35014942828133	-0.22293775064135	0.823701334559256	0.980359395226312	Junction	Caudate
chr10:15078754-15078922(-)	ENSG00000176244.6	ENSG00000176244	ACBD7	-0.0124681878402883	3.73884662536457	-0.22293363484201	0.823704535626895	0.980359395226312	Junction	Caudate
chr17:50358541-50359968(+)	ENSG00000015532.9	ENSG00000015532	XYLT2	-0.0111092280892749	0.484942918426167	-0.222925176510156	0.8237111141134	0.980359395226312	Junction	Caudate
chrX:135556301-135569336(+)	ENSG00000165359.14	ENSG00000165359	INTS6L	0.0194355331303092	-1.13016397040532	0.222915923239375	0.823718310879675	0.980359395226312	Junction	Caudate
chr10:77856893-77869128(-)	ENSG00000151208.16	ENSG00000151208	DLG5	0.0155521279099911	-0.076334420559273	0.222912460418976	0.823721004105136	0.980359395226312	Junction	Caudate
chr9:136334669-136335965(+)	ENSG00000160360.11	ENSG00000160360	GPSM1	-0.0144091090454067	0.137434837712641	-0.222907192574452	0.823725101200916	0.980359395226312	Junction	Caudate
chr15:74890202-74890526(+)	ENSG00000178802.17	ENSG00000178802	MPI	-0.0199464755958873	-1.18779130213464	-0.222903655085455	0.823727852505634	0.980359395226312	Junction	Caudate
chr20:52166026-52186831(-)	ENSG00000020256.19	ENSG00000020256	ZFP64	-0.0170161276307757	-0.194429253556455	-0.222892171896587	0.823736783644293	0.980359395226312	Junction	Caudate
chr8:9020465-9029791(+)	ENSG00000104626.14	ENSG00000104626	ERI1	0.0117766615523127	0.417883430815747	0.222888782755932	0.823739419578942	0.980359395226312	Junction	Caudate
chr12:50412454-50427761(+)	ENSG00000161813.21	ENSG00000161813	LARP4	0.0284043995623071	-1.0500869891967	0.2228840583279	0.823743094048697	0.980359395226312	Junction	Caudate
chr1:10450323-10451385(+)	ENSG00000241563.3	ENSG00000241563	CORT	0.0231843622555094	-0.86249329489767	0.222879052307214	0.823746987534105	0.980359395226312	Junction	Caudate
chr5:10256154-10258110(+)	ENSG00000150753.11	ENSG00000150753	CCT5	-0.0073012158871956	3.85657930026964	-0.222877591837348	0.823748123430773	0.980359395226312	Junction	Caudate
chr2:86179623-86181298(-)	ENSG00000132305.20	ENSG00000132305	IMMT	-0.0071682835607454	2.66921762540866	-0.222877242672647	0.823748394997555	0.980359395226312	Junction	Caudate
chr8:28718208-28731222(+)	ENSG00000012232.8	ENSG00000012232	EXTL3	0.0074449719913108	2.91948713585725	0.222873037526696	0.823751665598875	0.980359395226312	Junction	Caudate
chr22:23285202-23287158(+)	ENSG00000186716.19	ENSG00000186716	BCR	0.0089540946887812	4.80340085768479	0.222869247250534	0.82375461353301	0.980359395226312	Junction	Caudate
chr15:77467308-77470909(+)	ENSG00000140382.14	ENSG00000140382	HMG20A	0.0052880873441442	3.11577366682937	0.222869239039655	0.823754619919125	0.980359395226312	Junction	Caudate
chr2:101383703-101387016(-)	ENSG00000175874.9	ENSG00000175874	CREG2	-0.0254974865131189	-1.50489839567698	-0.222856051558958	0.823764876664713	0.980359395226312	Junction	Caudate
chr17:64555999-64557607(-)	ENSG00000108854.15	ENSG00000108854	SMURF2	-0.0091027648278658	1.5688751299176	-0.222854536581086	0.823766054961651	0.980359395226312	Junction	Caudate
chr15:34546983-34551137(-)	ENSG00000215252.11	ENSG00000215252	GOLGA8B	0.0142925263395437	1.98783194577267	0.222852542954318	0.823767605535609	0.980359395226312	Junction	Caudate
chr22:40301006-40301149(+)	ENSG00000100354.20	ENSG00000100354	TNRC6B	-0.0077775031593434	2.14709118225319	-0.22283652526154	0.82378006356821	0.980363695292464	Junction	Caudate
chr22:35323631-35323767(+)	ENSG00000100284.20	ENSG00000100284	TOM1	-0.0074742969924309	1.85763630357237	-0.222824791793324	0.823789189500681	0.980363695292464	Junction	Caudate
chr17:8460161-8463319(+)	ENSG00000166579.15	ENSG00000166579	NDEL1	-0.0225721132395861	-1.41631558728426	-0.222821153163863	0.823792019520174	0.980363695292464	Junction	Caudate
chr1:103008517-103012412(-)	ENSG00000060718.19	ENSG00000060718	COL11A1	-0.0158566386609699	-0.151351708916742	-0.222816117129377	0.823795936404187	0.980363695292464	Junction	Caudate
chr8:27659540-27676568(+)	ENSG00000168077.13	ENSG00000168077	SCARA3	0.0160036370579056	0.471403180079192	0.222790214273407	0.823816082976511	0.980370144506527	Junction	Caudate
chr1:204469887-204494355(-)	ENSG00000133056.13	ENSG00000133056	PIK3C2B	0.0151996855024089	0.183620660356957	0.22278176981291	0.823822650884964	0.980370144506527	Junction	Caudate
chr7:24284276-24285240(+)	ENSG00000122585.7	ENSG00000122585	NPY	0.0177949841381258	3.1503036153737	0.222774836904744	0.823828043151805	0.980370144506527	Junction	Caudate
chr11:65314955-65320543(+)	ENSG00000149798.4	ENSG00000149798	CDC42EP2	-0.0168026815697389	1.234224841285	-0.222769447558211	0.823832234875379	0.980370144506527	Junction	Caudate
chr17:80107723-80107799(+)	ENSG00000171298.12	ENSG00000171298	GAA	-0.0104298148144933	1.00009311847977	-0.222768431868545	0.823833024858605	0.980370144506527	Junction	Caudate
chr12:88068646-88071293(-)	ENSG00000198707.14	ENSG00000198707	CEP290	0.0131075568468813	0.247812375399273	0.222761479381264	0.82383843236978	0.980370144506527	Junction	Caudate
chr17:28585216-28585318(-)	ENSG00000076382.16	ENSG00000076382	SPAG5	0.0184719134180765	-1.06278004996082	0.222746804471705	0.823849846260356	0.980371409000338	Junction	Caudate
chr1:51782644-51783914(+)	ENSG00000117859.18	ENSG00000117859	OSBPL9	-0.006645747636969	2.54658468077952	-0.222744223257402	0.823851853888018	0.980371409000338	Junction	Caudate
chr9:98311206-98362714(-)	ENSG00000136928.6	ENSG00000136928	GABBR2	-0.0171782089163579	-0.29901919510246	-0.222717457501981	0.82387267193748	0.980382026777299	Junction	Caudate
chr6:31634978-31635131(+)	ENSG00000204469.12	ENSG00000204469	PRRC2A	-0.0065818901561199	3.98823287960732	-0.22271686142914	0.823873135556444	0.980382026777299	Junction	Caudate
chr6:32845786-32847067(-)	ENSG00000168394.10	ENSG00000168394	TAP1	-0.0176869243837401	0.751339450305941	-0.222682317346749	0.823900003672889	0.980402435068819	Junction	Caudate
chrX:153806841-153830238(-)	ENSG00000067840.12	ENSG00000067840	PDZD4	0.0124215930901912	3.69179575004015	0.222670877749523	0.823908901347589	0.980402435068819	Junction	Caudate
chr19:49128469-49128847(+)	ENSG00000177380.13	ENSG00000177380	PPFIA3	0.0115306286777811	1.05731851261749	0.222662213452738	0.823915640419406	0.980402435068819	Junction	Caudate
chr3:52768605-52770653(-)	ENSG00000114904.12	ENSG00000114904	NEK4	0.0100641281666087	0.945205072547259	0.222658726090883	0.823918352885802	0.980402435068819	Junction	Caudate
chr12:27418197-27420395(+)	ENSG00000029153.14	ENSG00000029153	ARNTL2	0.017099927675974	-0.512511221155322	0.222640200254342	0.823932762297443	0.980402435068819	Junction	Caudate
chr9:126340631-126381063(+)	ENSG00000196814.14	ENSG00000196814	MVB12B	0.0076023679177109	3.29558239637005	0.222630412415992	0.823940375310608	0.980402435068819	Junction	Caudate
chr3:119488988-119490550(+)	ENSG00000163389.10	ENSG00000163389	POGLUT1	-0.014141156085906	-0.261408238832191	-0.222628321707351	0.823942001472886	0.980402435068819	Junction	Caudate
chr20:33360492-33366858(-)	ENSG00000101391.20	ENSG00000101391	CDK5RAP1	0.0079912036263809	1.76887712195529	0.222623927737631	0.823945419124126	0.980402435068819	Junction	Caudate
chr19:14406558-14406699(+)	ENSG00000123146.19	ENSG00000123146	ADGRE5	-0.0189392449887816	-0.365919791723049	-0.222616756881036	0.82395099665882	0.980402435068819	Junction	Caudate
chr6:3727663-3737078(-)	ENSG00000168994.13	ENSG00000168994	PXDC1	-0.0146136473151687	0.881958949594448	-0.222615360961526	0.823952082414314	0.980402435068819	Junction	Caudate
chr9:129063317-129063544(+)	ENSG00000148343.18	ENSG00000148343	FAM73B	-0.0081050130367189	1.44092259906473	-0.222601929012285	0.823962529891191	0.980407513216714	Junction	Caudate
chr2:235717645-235740962(+)	ENSG00000157985.18	ENSG00000157985	AGAP1	-0.0133213884521506	1.01355152246418	-0.222578581137605	0.823980690128209	0.980421768394197	Junction	Caudate
chr8:17980756-17983232(+)	ENSG00000078674.17	ENSG00000078674	PCM1	0.0177144019823572	-0.267086781455256	0.222550816375832	0.824002285992355	0.980440111242928	Junction	Caudate
chr11:122799035-122801187(+)	ENSG00000154127.9	ENSG00000154127	UBASH3B	-0.0222633991779476	-1.24267816004256	-0.2225273055909	0.824020573151655	0.980454516979608	Junction	Caudate
chr1:16455894-16458841(+)	ENSG00000157191.19	ENSG00000157191	NECAP2	0.0103916944594755	1.50170764384868	0.222474512474317	0.824061637044326	0.980474817609903	Junction	Caudate
chr1:70424417-70429793(+)	ENSG00000116761.11	ENSG00000116761	CTH	-0.0223752680486063	-1.49416818250904	-0.222465040564251	0.824069004599498	0.980474817609903	Junction	Caudate
chr1:88887368-88891482(-)	ENSG00000137947.11	ENSG00000137947	GTF2B	0.0076173214763236	2.83145299809239	0.222430893753437	0.824095565212342	0.980474817609903	Junction	Caudate
chr17:59088408-59091299(-)	ENSG00000108395.13	ENSG00000108395	TRIM37	0.0077657166937582	2.63884043949483	0.222424523194044	0.824100520484064	0.980474817609903	Junction	Caudate
chr2:238444728-238446383(+)	ENSG00000065802.11	ENSG00000065802	ASB1	0.0069979561876313	2.34890024912495	0.222423550644206	0.824101276972208	0.980474817609903	Junction	Caudate
chr19:1986977-1987165(-)	ENSG00000133243.8	ENSG00000133243	BTBD2	-0.008357964037193	3.67767909634153	-0.22242183481785	0.824102611610944	0.980474817609903	Junction	Caudate
chr19:9966747-9967346(-)	ENSG00000080573.6	ENSG00000080573	COL5A3	0.0224549523406695	-0.429561019945333	0.222419025389495	0.824104796898391	0.980474817609903	Junction	Caudate
chr17:4067243-4070683(-)	ENSG00000074755.14	ENSG00000074755	ZZEF1	0.0087371501701516	1.28950162140158	0.222408790676988	0.824112757884921	0.980474817609903	Junction	Caudate
chr12:118212996-118214016(-)	ENSG00000135090.13	ENSG00000135090	TAOK3	0.0067087484875055	1.82549565887829	0.222405323810628	0.824115454562384	0.980474817609903	Junction	Caudate
chr2:73265967-73266456(-)	ENSG00000163013.11	ENSG00000163013	FBXO41	-0.0188525722564123	1.37638237566273	-0.222403550251395	0.824116834113687	0.980474817609903	Junction	Caudate
chr10:45424148-45424959(+)	ENSG00000012779.10	ENSG00000012779	ALOX5	-0.0221671841814596	-0.685398428505537	-0.222395665104739	0.824122967529395	0.980474817609903	Junction	Caudate
chr14:104894379-104894536(+)	ENSG00000099814.15	ENSG00000099814	CEP170B	-0.0106764079148502	3.142157344542	-0.222393286946929	0.824124817367806	0.980474817609903	Junction	Caudate
chr2:151812441-151814168(-)	ENSG00000162980.16	ENSG00000162980	ARL5A	-0.0067894078272643	3.65373106212502	-0.222393198543652	0.824124886131881	0.980474817609903	Junction	Caudate
chr17:63585329-63588999(+)	ENSG00000136485.14	ENSG00000136485	DCAF7	-0.0063987963519585	2.42795808756724	-0.222387064730369	0.824129657293137	0.980474817609903	Junction	Caudate
chr19:18893576-18895823(-)	ENSG00000130283.8	ENSG00000130283	GDF1	0.0110533551811161	1.34743551202681	0.222354703135375	0.824154829733768	0.980474817609903	Junction	Caudate
chr15:25182106-25182196(+)	ENSG00000224078.12	ENSG00000224078	SNHG14	-0.0266963807315385	0.310206432432605	-0.222354369616238	0.824155089162306	0.980474817609903	Junction	Caudate
chr7:70777175-70781614(+)	ENSG00000158321.15	ENSG00000158321	AUTS2	-0.0108829618033111	1.76966744785594	-0.222347311418676	0.824160579400131	0.980474817609903	Junction	Caudate
chr16:69284245-69299589(+)	ENSG00000168807.16	ENSG00000168807	SNTB2	0.0155289019475037	-0.146207278413886	0.222344710690362	0.824162602385773	0.980474817609903	Junction	Caudate
chr5:177351564-177351622(-)				0.0155353917152359	-0.152811218528098	0.222333390540442	0.824171407817762	0.980474817609903	Junction	Caudate
chr8:24353833-24354383(+)	ENSG00000042980.12	ENSG00000042980	ADAM28	-0.0274362693741157	-0.98659385510274	-0.222323087153464	0.824179422375215	0.980474817609903	Junction	Caudate
chr17:19488174-19492499(+)				0.0193835199921593	-0.23159073782483	0.222318707143977	0.82418282940003	0.980474817609903	Junction	Caudate
chr8:38428094-38428351(-)	ENSG00000077782.19	ENSG00000077782	FGFR1	0.0115641759086047	0.960979668203747	0.222318216281838	0.824183211221211	0.980474817609903	Junction	Caudate
chrX:130411526-130412360(+)	ENSG00000134597.14	ENSG00000134597	RBMX2	0.0097718272168063	1.2857188907017	0.222315821854569	0.824185073746898	0.980474817609903	Junction	Caudate
chr1:42755218-42755547(-)	ENSG00000117385.15	ENSG00000117385	P3H1	-0.0160707014729912	-0.296894604018038	-0.222314251208619	0.824186295487794	0.980474817609903	Junction	Caudate
chr2:98582494-98582586(+)				-0.0589156206939472	-1.95049485024407	-0.222306740745844	0.824192137573854	0.980474817609903	Junction	Caudate
chr3:52820786-52820990(-)	ENSG00000055955.15	ENSG00000055955	ITIH4	-0.020181941744781	-0.791731258688573	-0.222283878453022	0.824209921289477	0.980488621376061	Junction	Caudate
chr10:62398778-62399527(+)	ENSG00000138311.15	ENSG00000138311	ZNF365	-0.0065711904163865	3.39153739960631	-0.222264161505826	0.824225258432083	0.980492827774145	Junction	Caudate
chr1:114576759-114581298(-)	ENSG00000116752.5	ENSG00000116752	BCAS2	0.0075033478041262	3.11230682871229	0.222255697289455	0.824231842478782	0.980492827774145	Junction	Caudate
chr5:38946553-38947263(-)	ENSG00000164327.12	ENSG00000164327	RICTOR	-0.0094168333033695	1.61948651349269	-0.222243959886803	0.824240972654302	0.980492827774145	Junction	Caudate
chr8:102208286-102212775(-)	ENSG00000048392.11	ENSG00000048392	RRM2B	-0.0078187141147457	1.88321048163616	-0.222238571386308	0.824245164216151	0.980492827774145	Junction	Caudate
chr16:22523949-22527565(+)	ENSG00000243716.10	ENSG00000243716	NPIPB5	-0.0131600337669096	1.66757297748503	-0.222233214857313	0.824249330913263	0.980492827774145	Junction	Caudate
chr19:10004146-10005557(-)	ENSG00000080573.6	ENSG00000080573	COL5A3	0.0269569301825712	-1.62717954363079	0.222226387501986	0.82425464173308	0.980492827774145	Junction	Caudate
chr1:9736043-9737497(-)	ENSG00000171603.16	ENSG00000171603	CLSTN1	0.0071130881700644	4.5140854958292	0.222220448871058	0.824259261244171	0.980492827774145	Junction	Caudate
chr4:139139498-139167901(-)	ENSG00000109381.19	ENSG00000109381	ELF2	0.0299375536763286	-1.18400258307179	0.222208276175703	0.824268730095718	0.980492827774145	Junction	Caudate
chr2:73732286-73732583(-)	ENSG00000144034.14	ENSG00000144034	TPRKB	0.0152055501151418	-0.0744098179907854	0.222207014885963	0.824269711224615	0.980492827774145	Junction	Caudate
chr12:112456064-112472943(+)	ENSG00000179295.16	ENSG00000179295	PTPN11	-0.0049528173496864	4.79113987387986	-0.222199882317848	0.824275259493987	0.980492827774145	Junction	Caudate
chr6:129522608-129523168(-)				0.0255837789709007	-1.55645566177662	0.222159223269299	0.824306887450538	0.980521026799979	Junction	Caudate
chr2:232558019-232564246(+)	ENSG00000135930.13	ENSG00000135930	EIF4E2	-0.007493187298219	1.63313234661782	-0.222143265430249	0.824319300850265	0.980521026799979	Junction	Caudate
chr7:102465161-102465816(+)	ENSG00000161036.11	ENSG00000161036	LRWD1	-0.0154680359324755	-0.235409117205842	-0.222135781832833	0.824325122260563	0.980521026799979	Junction	Caudate
chr3:51360633-51361858(+)	ENSG00000088538.12	ENSG00000088538	DOCK3	0.0088571673406306	1.80386405766551	0.222129498714744	0.824330009838339	0.980521026799979	Junction	Caudate
chr12:104805338-104844471(-)	ENSG00000136052.9	ENSG00000136052	SLC41A2	0.0129123901004104	0.316586848812538	0.222118074283176	0.82433889681247	0.980521026799979	Junction	Caudate
chr19:8467585-8468773(+)	ENSG00000099783.11	ENSG00000099783	HNRNPM	0.0061515106959429	3.50322972478082	0.222114841306641	0.824341411723217	0.980521026799979	Junction	Caudate
chr12:47739231-47740140(-)	ENSG00000079337.15	ENSG00000079337	RAPGEF3	0.0126798458957434	1.5750085114675	0.222089909545684	0.824360806033527	0.980521026799979	Junction	Caudate
chrX:48479117-48481150(+)	ENSG00000068438.14	ENSG00000068438	FTSJ1	-0.0111068657592936	0.804600398383082	-0.222087572714546	0.824362623850002	0.980521026799979	Junction	Caudate
chr3:42258232-42263416(-)	ENSG00000187094.11	ENSG00000187094	CCK	0.0258262072772301	-0.894144055655156	0.22207610373586	0.824371545560306	0.980521026799979	Junction	Caudate
chr9:137434080-137434223(+)	ENSG00000188747.8	ENSG00000188747	NOXA1	-0.0167270087151052	0.100982085600111	-0.222074977677467	0.824372421521552	0.980521026799979	Junction	Caudate
chr5:150694241-150695505(-)	ENSG00000086589.11	ENSG00000086589	RBM22	0.0097532373221787	1.26540715851633	0.222074615446839	0.824372703300939	0.980521026799979	Junction	Caudate
chr7:30839317-30840759(+)	ENSG00000254959.6	ENSG00000254959	INMT-FAM188B	-0.0115153579047842	0.773698865721995	-0.222074066229885	0.824373130537127	0.980521026799979	Junction	Caudate
chrX:133339342-133414805(-)	ENSG00000076716.8	ENSG00000076716	GPC4	-0.0252400257895389	-1.27583391649493	-0.222063229677484	0.82438156030823	0.980523702209383	Junction	Caudate
chr15:41293682-41302416(+)				0.0427322151349202	-0.0355834639104478	0.222038104066179	0.824401105638891	0.980527490232029	Junction	Caudate
chr13:48233478-48253807(+)	ENSG00000136156.12	ENSG00000136156	ITM2B	-0.0055001309745099	5.38102583227394	-0.222027272057201	0.824409531943107	0.980527490232029	Junction	Caudate
chr7:139055296-139061035(-)	ENSG00000105939.12	ENSG00000105939	ZC3HAV1	0.0144533470881678	0.501386801150392	0.222018411663035	0.824416424527897	0.980527490232029	Junction	Caudate
chr3:184826232-184832688(+)	ENSG00000156931.15	ENSG00000156931	VPS8	0.0078353259518788	1.66439041223392	0.222015797998835	0.824418457724702	0.980527490232029	Junction	Caudate
chr6:89654335-89655763(-)	ENSG00000112159.11	ENSG00000112159	MDN1	-0.0094627906691727	1.93670817355407	-0.221999313594713	0.824431281142887	0.980527490232029	Junction	Caudate
chr17:81681880-81682033(-)	ENSG00000214087.8	ENSG00000214087	ARL16	0.0082288718086521	2.56827517967614	0.221977089468078	0.824448569635391	0.980527490232029	Junction	Caudate
chr1:160091632-160091807(-)	ENSG00000162729.13	ENSG00000162729	IGSF8	0.0198615027639887	-0.741689004276163	0.221974876594873	0.824450291068429	0.980527490232029	Junction	Caudate
chr9:96721131-96773459(+)				-0.020799020478317	-1.40162214130695	-0.221974599692006	0.824450506476106	0.980527490232029	Junction	Caudate
chr5:43307825-43313355(-)	ENSG00000112972.14	ENSG00000112972	HMGCS1	-0.010199832266914	2.02360675879002	-0.221973418410006	0.824451425416582	0.980527490232029	Junction	Caudate
chr14:24372604-24373170(+)	ENSG00000100968.13	ENSG00000100968	NFATC4	-0.0145155780479782	0.518093353390338	-0.221945866194941	0.824472858847851	0.980527490232029	Junction	Caudate
chr15:72561550-72563393(+)	ENSG00000166233.13	ENSG00000166233	ARIH1	0.0058800685615723	3.19900881734069	0.221921580074014	0.82449175162668	0.980527490232029	Junction	Caudate
chr11:34453195-34453800(+)	ENSG00000121691.4	ENSG00000121691	CAT	0.0101798711163998	2.93475671531116	0.221915630950949	0.824496379613366	0.980527490232029	Junction	Caudate
chr5:179955670-179963470(-)	ENSG00000113269.13	ENSG00000113269	RNF130	0.0121814469292236	4.05537504724887	0.221909053661158	0.824501496275379	0.980527490232029	Junction	Caudate
chr20:63326824-63327951(+)	ENSG00000101203.16	ENSG00000101203	COL20A1	0.0287463124515493	-1.60174414714167	0.2219079511143	0.824502353978874	0.980527490232029	Junction	Caudate
chr10:69207942-69208599(+)	ENSG00000156502.13	ENSG00000156502	SUPV3L1	0.0083048228790382	1.1672588463635	0.221904445027003	0.824505081468278	0.980527490232029	Junction	Caudate
chr8:140818355-140818879(-)	ENSG00000169398.19	ENSG00000169398	PTK2	0.0062114075438697	4.76814263807088	0.221897014732908	0.824510861721689	0.980527490232029	Junction	Caudate
chr12:56184245-56184843(-)	ENSG00000139613.11	ENSG00000139613	SMARCC2	0.0050460060090175	4.26149343833379	0.221886605696463	0.824518959246096	0.980527490232029	Junction	Caudate
chr11:10856258-10857861(-)	ENSG00000236287.7	ENSG00000236287	ZBED5	-0.0095781102294125	1.60459297173932	-0.221880474908394	0.824523728592194	0.980527490232029	Junction	Caudate
chr19:50293322-50293563(+)	ENSG00000105357.15	ENSG00000105357	MYH14	0.0100547108622895	1.45067840797418	0.221875131442249	0.824527885459409	0.980527490232029	Junction	Caudate
chr12:121712965-121743628(+)	ENSG00000188735.12	ENSG00000188735	TMEM120B	0.0128084990173915	1.65594003880408	0.221867284628016	0.82453398977668	0.980527490232029	Junction	Caudate
chr7:87359331-87361389(+)	ENSG00000005469.11	ENSG00000005469	CROT	-0.0145556557261444	-0.102774957691939	-0.221862368733565	0.824537814032116	0.980527490232029	Junction	Caudate
chr17:2300665-2303632(-)	ENSG00000070366.13	ENSG00000070366	SMG6	0.0133155034746809	0.213267937701474	0.221858769901653	0.824540613698723	0.980527490232029	Junction	Caudate
chr21:40080341-40083907(-)	ENSG00000171587.14	ENSG00000171587	DSCAM	0.0121646529068542	0.489267663314683	0.221850002938873	0.824547433857954	0.980527490232029	Junction	Caudate
chr4:81433964-81434638(-)	ENSG00000138670.17	ENSG00000138670	RASGEF1B	0.0099159973266735	2.70967821915202	0.221844861932557	0.824551433251677	0.980527490232029	Junction	Caudate
chr11:2133224-2133516(-)	ENSG00000167244.18	ENSG00000167244	IGF2	0.025047859286719	-1.16940015924199	0.221834167728107	0.824559752714216	0.980527490232029	Junction	Caudate
chr18:12984191-12986861(+)	ENSG00000085415.15	ENSG00000085415	SEH1L	0.0156171616527488	-0.0857615584259644	0.221808547464066	0.824579683854352	0.980527490232029	Junction	Caudate
chr15:33866729-33867494(-)	ENSG00000169857.7	ENSG00000169857	AVEN	-0.0134097729479681	0.379154249367129	-0.221805579474671	0.824581992792326	0.980527490232029	Junction	Caudate
chr15:29123656-29124686(-)	ENSG00000104059.4	ENSG00000104059	FAM189A1	-0.0135767797536215	2.09867761649724	-0.22180328959486	0.824583774198134	0.980527490232029	Junction	Caudate
chrX:118568163-118572322(+)	ENSG00000147251.15	ENSG00000147251	DOCK11	0.0125242060705153	0.614922433202064	0.221798958335919	0.824587143691796	0.980527490232029	Junction	Caudate
chr2:66569146-66571245(+)	ENSG00000143995.19	ENSG00000143995	MEIS1	0.0118909283322849	0.654080935516649	0.221798495204229	0.824587503984299	0.980527490232029	Junction	Caudate
chr11:128980749-128981415(-)	ENSG00000134909.18	ENSG00000134909	ARHGAP32	0.0089494497106574	3.81384964771975	0.221798356726393	0.824587611712902	0.980527490232029	Junction	Caudate
chr19:2114303-2114747(-)	ENSG00000065000.15	ENSG00000065000	AP3D1	0.0074595095290378	2.61722618339065	0.221793769515273	0.824591180328032	0.980527490232029	Junction	Caudate
chr17:42660708-42661200(+)	ENSG00000037042.8	ENSG00000037042	TUBG2	0.0151083195862522	0.354529584174555	0.221789300394145	0.824594657078701	0.980527490232029	Junction	Caudate
chr11:94678956-94679385(-)	ENSG00000255929.5	ENSG00000255929		0.0158888818248409	0.853957583398438	0.221789013562859	0.824594880219082	0.980527490232029	Junction	Caudate
chr17:74788871-74790199(+)	ENSG00000109066.13	ENSG00000109066	TMEM104	0.0121670905197252	0.365100871387888	0.221768306551157	0.82461098927516	0.980537601755306	Junction	Caudate
chr8:140549299-140551302(-)	ENSG00000123908.11	ENSG00000123908	AGO2	-0.0082967864718407	1.70725371728114	-0.221762193780637	0.824615744729886	0.980537601755306	Junction	Caudate
chr14:89931632-89932525(-)	ENSG00000140025.15	ENSG00000140025	EFCAB11	0.0106736743449284	1.56768192802548	0.221741857090683	0.824631565787188	0.980537614418363	Junction	Caudate
chr16:21810839-21811777(-)	ENSG00000248124.7	ENSG00000248124	RRN3P1	0.0191282054618011	-0.521498773653722	0.221720758648181	0.82464797953032	0.980537614418363	Junction	Caudate
chr3:114001697-114002455(-)	ENSG00000163617.10	ENSG00000163617	CCDC191	-0.0212794706550119	-1.18551844974467	-0.221720025479282	0.824648549907739	0.980537614418363	Junction	Caudate
chr22:29296369-29297826(+)	ENSG00000182944.17	ENSG00000182944	EWSR1	0.0045252164302195	3.87793561213339	0.221719383377749	0.824649049438299	0.980537614418363	Junction	Caudate
chr5:69355954-69366502(-)	ENSG00000085231.13	ENSG00000085231	AK6	0.0075601199910977	3.05060865445838	0.22171171331695	0.824655016459264	0.980537614418363	Junction	Caudate
chr5:178215431-178222354(-)	ENSG00000175309.14	ENSG00000175309	PHYKPL	0.0166914152828069	-0.398381236885005	0.221705512589672	0.824659840401039	0.980537614418363	Junction	Caudate
chr1:236574334-236574660(-)	ENSG00000119285.10	ENSG00000119285	HEATR1	-0.0098386738483417	0.757992541962676	-0.221704170920812	0.824660884171809	0.980537614418363	Junction	Caudate
chr6:26463526-26465184(+)	ENSG00000112763.15	ENSG00000112763	BTN2A1	-0.0117121789873238	0.602853892158038	-0.221672558235515	0.824685477809395	0.980537614418363	Junction	Caudate
chr15:50583160-50586391(-)	ENSG00000092439.13	ENSG00000092439	TRPM7	0.0090241471887285	1.30763111016614	0.221670822063332	0.824686828499704	0.980537614418363	Junction	Caudate
chr9:33944640-33953284(-)	ENSG00000137073.20	ENSG00000137073	UBAP2	0.0394639184713734	-1.21440122661007	0.221653695718942	0.824700152314072	0.980537614418363	Junction	Caudate
chr7:157898738-158081297(-)	ENSG00000155093.17	ENSG00000155093	PTPRN2	0.0146188210582195	3.57448583837967	0.221646089974754	0.824706069385446	0.980537614418363	Junction	Caudate
chrX:149501038-149529366(-)	ENSG00000241489.7	ENSG00000241489	AF011889.5	0.0316912165240711	-1.64945553218652	0.221643126749316	0.824708374700557	0.980537614418363	Junction	Caudate
chr9:120911514-120913327(-)	ENSG00000056558.10	ENSG00000056558	TRAF1	0.0207979419876991	-0.718635948895297	0.221641691674211	0.824709491153561	0.980537614418363	Junction	Caudate
chr8:47953920-47954337(-)	ENSG00000253729.7	ENSG00000253729	PRKDC	0.0063383558887493	2.79712159365861	0.221634839785188	0.824714821758974	0.980537614418363	Junction	Caudate
chr2:9428829-9429922(+)	ENSG00000119203.13	ENSG00000119203	CPSF3	0.0084203421355801	1.3298810302409	0.221634354798394	0.824715199067381	0.980537614418363	Junction	Caudate
chr14:77220088-77225423(+)	ENSG00000259164.1	ENSG00000259164	RP11-463C8.4	-0.0139999996217282	0.670375812719261	-0.221630678025517	0.824718059512197	0.980537614418363	Junction	Caudate
chr8:75016942-75017046(+)	ENSG00000121005.8	ENSG00000121005	CRISPLD1	-0.0251351199510927	-0.32885948785438	-0.221603030170611	0.824739568982887	0.980537614418363	Junction	Caudate
chr4:84619534-84631818(+)	ENSG00000163624.5	ENSG00000163624	CDS1	0.0117780154213051	1.87927351187129	0.221592181755736	0.82474800886585	0.980537614418363	Junction	Caudate
chr1:19184176-19185098(-)	ENSG00000127481.14	ENSG00000127481	UBR4	-0.0058884917320276	2.32372576183415	-0.221587985109146	0.824751273791246	0.980537614418363	Junction	Caudate
chr16:67616879-67620696(+)	ENSG00000102974.14	ENSG00000102974	CTCF	0.0057406224778236	2.59611250458287	0.221577685664495	0.824759286610966	0.980537614418363	Junction	Caudate
chr1:86728442-86730087(+)	ENSG00000097033.14	ENSG00000097033	SH3GLB1	0.0107108447012134	1.27365414966624	0.221565829386628	0.82476851064722	0.980537614418363	Junction	Caudate
chr7:130402800-130404563(-)	ENSG00000106477.18	ENSG00000106477	CEP41	0.0084492546330625	1.59362324000393	0.221560538217908	0.824772627118308	0.980537614418363	Junction	Caudate
chr19:47271188-47271273(+)	ENSG00000105321.12	ENSG00000105321	CCDC9	0.0122035896788024	0.300742196716096	0.221559347165052	0.824773553745002	0.980537614418363	Junction	Caudate
chr18:46592585-46593599(-)	ENSG00000167210.16	ENSG00000167210	LOXHD1	0.0267143697518218	-1.50852061423398	0.221554446417755	0.824777366477839	0.980537614418363	Junction	Caudate
chrX:86816100-86827765(+)	ENSG00000126733.20	ENSG00000126733	DACH2	0.0170439182716798	-0.0505394458439539	0.221554306005705	0.824777475717083	0.980537614418363	Junction	Caudate
chr12:78977932-78995758(+)	ENSG00000067715.13	ENSG00000067715	SYT1	0.0217608971865675	-0.317732325986608	0.221551439873408	0.824779705541603	0.980537614418363	Junction	Caudate
chr19:36554797-36556103(-)	ENSG00000186020.12	ENSG00000186020	ZNF529	-0.0065010438187	1.96930783892773	-0.221544452760478	0.824785141457036	0.980537614418363	Junction	Caudate
chr8:67257817-67258084(-)	ENSG00000066777.8	ENSG00000066777	ARFGEF1	-0.0058183289850437	2.4822044779447	-0.221539737870377	0.824788809606874	0.980537614418363	Junction	Caudate
chr4:127644057-127656635(+)	ENSG00000164066.12	ENSG00000164066	INTU	0.0083693179725651	1.91528563119396	0.22152620836594	0.824799335483191	0.980541408077239	Junction	Caudate
chr15:44622348-44622727(-)	ENSG00000104133.14	ENSG00000104133	SPG11	-0.0108485852371125	1.06244488654093	-0.221519747842544	0.82480436174424	0.980541408077239	Junction	Caudate
chr15:52223725-52224900(-)	ENSG00000128833.12	ENSG00000128833	MYO5C	0.0207473414439195	-0.57307231069342	0.221506301398483	0.824814823046407	0.980546497091204	Junction	Caudate
chr15:25266615-25266911(+)	ENSG00000224078.12	ENSG00000224078	SNHG14	-0.010032349414343	2.83973132610911	-0.221472204783134	0.824841350273767	0.980550306212609	Junction	Caudate
chr9:15553303-15563977(+)	ENSG00000164989.15	ENSG00000164989	CCDC171	0.0118566281597926	0.171899943327172	0.221467188761723	0.824845252764286	0.980550306212609	Junction	Caudate
chr6:70482155-70486166(+)	ENSG00000082269.16	ENSG00000082269	FAM135A	0.0126350306273205	1.06019421155999	0.22146425639308	0.824847534164223	0.980550306212609	Junction	Caudate
chr6:127992710-127995248(-)	ENSG00000152894.14	ENSG00000152894	PTPRK	0.017681870657393	0.892831631278138	0.221462936710891	0.82484856088516	0.980550306212609	Junction	Caudate
chrX:53648311-53654062(-)	ENSG00000086758.15	ENSG00000086758	HUWE1	0.0044299035728919	3.96770773200025	0.221461946317865	0.824849331417282	0.980550306212609	Junction	Caudate
chr5:168397801-168399487(+)	ENSG00000113645.14	ENSG00000113645	WWC1	-0.0069072461450846	3.05434043333658	-0.221447574908372	0.82486051248504	0.980550306212609	Junction	Caudate
chr10:59236658-59238587(+)	ENSG00000165443.11	ENSG00000165443	PHYHIPL	0.0087378417767216	3.63775849566352	0.221393073088206	0.824902915646875	0.980550306212609	Junction	Caudate
chr9:128621257-128624327(+)	ENSG00000197694.14	ENSG00000197694	SPTAN1	0.0052136389207999	5.44522853979272	0.221386169351476	0.824908286885116	0.980550306212609	Junction	Caudate
chr10:113841561-113842342(-)	ENSG00000198924.7	ENSG00000198924	DCLRE1A	0.0104535628582564	0.946114128432084	0.221384908976148	0.824909267481938	0.980550306212609	Junction	Caudate
chr15:22758922-22764223(+)	ENSG00000274253.4	ENSG00000274253	RP11-566K19.6	0.0108047890763921	2.0276108740188	0.221383088013898	0.824910684226907	0.980550306212609	Junction	Caudate
chr1:35554520-35557549(-)	ENSG00000142687.17	ENSG00000142687	KIAA0319L	-0.0185970345005458	-0.984938640588306	-0.221373344320743	0.824918265024351	0.980550306212609	Junction	Caudate
chr20:36796953-36797501(-)	ENSG00000149639.14	ENSG00000149639	SOGA1	0.0090992057699637	2.28801994703364	0.221366838444949	0.824923326741169	0.980550306212609	Junction	Caudate
chr16:57754998-57755118(+)	ENSG00000140854.12	ENSG00000140854	KATNB1	0.0099770396589898	2.06200028369876	0.221358286452329	0.824929980393739	0.980550306212609	Junction	Caudate
chr15:34275390-34336409(-)	ENSG00000140199.11	ENSG00000140199	SLC12A6	0.0101179326922831	0.956175429762393	0.221355863313375	0.824931865655464	0.980550306212609	Junction	Caudate
chr11:125572570-125575262(+)	ENSG00000149547.14	ENSG00000149547	EI24	0.0063453231971516	2.93817720726654	0.221354595135609	0.824932852329372	0.980550306212609	Junction	Caudate
chr3:9015732-9025260(-)	ENSG00000196220.15	ENSG00000196220	SRGAP3	0.0083878728408316	1.48429212279716	0.221304642171885	0.824971717200962	0.980550306212609	Junction	Caudate
chr9:104100204-104100388(+)	ENSG00000136824.18	ENSG00000136824	SMC2	-0.0108335578504759	0.875322761747805	-0.221296589157501	0.824977982722775	0.980550306212609	Junction	Caudate
chr11:112228674-112230625(+)	ENSG00000150787.7	ENSG00000150787	PTS	0.0115287940647048	1.56724629209052	0.22129021844544	0.824982939363524	0.980550306212609	Junction	Caudate
chr1:228097263-228097341(+)	ENSG00000143761.14	ENSG00000143761	ARF1	0.0058955538808072	4.97232721197399	0.221287955769459	0.824984699807662	0.980550306212609	Junction	Caudate
chr9:35846612-35846816(+)	ENSG00000137103.16	ENSG00000137103	TMEM8B	0.0108343801430432	1.30501571209088	0.221287465037001	0.824985081615465	0.980550306212609	Junction	Caudate
chr2:237749325-237753308(+)	ENSG00000124831.18	ENSG00000124831	LRRFIP1	-0.0085598834556044	1.66807790143451	-0.221284989943502	0.824987007329373	0.980550306212609	Junction	Caudate
chr1:47038767-47039341(+)	ENSG00000186377.7	ENSG00000186377	CYP4X1	-0.015327803477983	-0.141850429793555	-0.221277034121618	0.824993197259002	0.980550306212609	Junction	Caudate
chr5:65810166-65812254(+)	ENSG00000123213.22	ENSG00000123213	NLN	0.0090564120838053	1.15298235144245	0.221258281880373	0.825007787253498	0.980550306212609	Junction	Caudate
chr11:75442582-75443135(-)	ENSG00000158555.14	ENSG00000158555	GDPD5	-0.0159937887958366	-0.181021444995279	-0.221256927805607	0.82500884078023	0.980550306212609	Junction	Caudate
chr19:56516402-56518481(+)	ENSG00000196263.7	ENSG00000196263	ZNF471	0.0108640718595399	0.560439014688022	0.221254485081745	0.825010741322236	0.980550306212609	Junction	Caudate
chr13:101107790-101110618(-)	ENSG00000102452.15	ENSG00000102452	NALCN	-0.0091509591774442	1.76020549531537	-0.221238722323401	0.825023005436613	0.980550306212609	Junction	Caudate
chr12:95861294-95865323(+)	ENSG00000139343.10	ENSG00000139343	SNRPF	-0.0101636664666976	2.46423036030435	-0.221234975410478	0.825025920704809	0.980550306212609	Junction	Caudate
chr12:39864883-39871797(-)	ENSG00000151229.12	ENSG00000151229	SLC2A13	-0.0113488524039037	2.76898833266123	-0.221225349771372	0.825033409899709	0.980550306212609	Junction	Caudate
chr11:47476957-47477296(-)	ENSG00000149187.17	ENSG00000149187	CELF1	0.0082079531897145	2.74907311833317	0.22122021952896	0.825037401473437	0.980550306212609	Junction	Caudate
chr18:216634-218885(-)	ENSG00000079134.11	ENSG00000079134	THOC1	0.0097249423935699	1.21792388288048	0.221212912387874	0.82504308678619	0.980550306212609	Junction	Caudate
chr3:28331951-28332368(-)	ENSG00000163512.13	ENSG00000163512	AZI2	-0.0168827913662722	-0.816882054613643	-0.221192422557032	0.825059028924743	0.980550306212609	Junction	Caudate
chr9:130217971-130219724(+)	ENSG00000107130.9	ENSG00000107130	NCS1	0.0111203929941527	4.77102234934275	0.221190629203363	0.82506042424926	0.980550306212609	Junction	Caudate
chr11:17075198-17075453(-)	ENSG00000110700.6	ENSG00000110700	RPS13	-0.0086854800146646	5.92645600724532	-0.221186102282063	0.825063946437217	0.980550306212609	Junction	Caudate
chr16:2071617-2071783(+)	ENSG00000103197.16	ENSG00000103197	TSC2	0.0101226677264533	1.32607828165219	0.221184385353112	0.8250652823011	0.980550306212609	Junction	Caudate
chr1:52059902-52064824(+)	ENSG00000134717.17	ENSG00000134717	BTF3L4	0.0074831061558671	3.04754331127027	0.221157528605311	0.82508617837429	0.980550306212609	Junction	Caudate
chr17:81894587-81899919(+)	ENSG00000141552.17	ENSG00000141552	ANAPC11	-0.0074431249082313	3.42229000498135	-0.221154240030213	0.825088737080806	0.980550306212609	Junction	Caudate
chr8:94829027-94831991(+)	ENSG00000164941.13	ENSG00000164941	INTS8	0.0075687808252126	1.99492990807914	0.221143615410946	0.825097003677632	0.980550306212609	Junction	Caudate
chr19:38382229-38383252(+)	ENSG00000099341.11	ENSG00000099341	PSMD8	0.0056598537402143	4.711281897847	0.22114115066471	0.825098921402161	0.980550306212609	Junction	Caudate
chr13:41732156-41761127(-)	ENSG00000102763.16	ENSG00000102763	VWA8	0.0079661794623118	2.00390407618573	0.221138802272801	0.825100748596824	0.980550306212609	Junction	Caudate
chrX:40711302-40712185(-)	ENSG00000180182.10	ENSG00000180182	MED14	-0.0129524269165341	0.517949440088936	-0.221134642712243	0.825103984995445	0.980550306212609	Junction	Caudate
chr11:125602949-125604156(+)	ENSG00000134910.12	ENSG00000134910	STT3A	0.0086270423355521	2.23673565873017	0.221132124157477	0.825105944590237	0.980550306212609	Junction	Caudate
chr12:30649233-30652191(-)	ENSG00000133704.9	ENSG00000133704	IPO8	-0.0081861190549407	1.51762841437829	-0.221122864769913	0.8251131489884	0.980550306212609	Junction	Caudate
chr6:83179968-83181735(-)	ENSG00000013375.15	ENSG00000013375	PGM3	0.0094467132908557	1.53744256882264	0.221122012546578	0.825113812073628	0.980550306212609	Junction	Caudate
chr19:50267009-50268160(+)	ENSG00000105357.15	ENSG00000105357	MYH14	-0.0105530516217644	1.29835464476814	-0.221121499654025	0.82511421113748	0.980550306212609	Junction	Caudate
chr1:66719406-66729263(+)	ENSG00000118473.21	ENSG00000118473	SGIP1	0.0101882792647139	3.15139272691097	0.221116822246164	0.825117850467902	0.980550306212609	Junction	Caudate
chr3:47412422-47412513(+)	ENSG00000076201.14	ENSG00000076201	PTPN23	-0.0123695730236634	0.598382969547366	-0.221105678818307	0.825126520801625	0.980550306212609	Junction	Caudate
chr13:98440044-98440122(+)	ENSG00000152767.16	ENSG00000152767	FARP1	0.010405349117653	1.03852425165747	0.221097654919394	0.825132763946017	0.980550306212609	Junction	Caudate
chr1:113619831-113622805(+)	ENSG00000081026.18	ENSG00000081026	MAGI3	0.0097791570119388	1.01235102946462	0.221097646257567	0.825132770685519	0.980550306212609	Junction	Caudate
chr4:128959778-128965226(-)	ENSG00000151466.11	ENSG00000151466	SCLT1	-0.0092133170933576	1.11645067671967	-0.221095335583196	0.825134568550926	0.980550306212609	Junction	Caudate
chr2:240718169-240719005(-)	ENSG00000130294.14	ENSG00000130294	KIF1A	-0.0061238946143415	5.32225124919695	-0.221085256940256	0.825142410447041	0.980550306212609	Junction	Caudate
chr17:37339851-37406261(-)	ENSG00000278540.4	ENSG00000278540	ACACA	-0.0119998319247791	0.748764324357841	-0.221078841386469	0.825147402210176	0.980550306212609	Junction	Caudate
chr1:159052099-159053532(+)	ENSG00000163565.18	ENSG00000163565	IFI16	0.0193851828211222	-0.0333618338621839	0.221068557702747	0.825155403671934	0.980550306212609	Junction	Caudate
chr3:53786953-53800248(+)	ENSG00000157388.14	ENSG00000157388	CACNA1D	-0.0175451244845009	-0.276897021650838	-0.221061789322387	0.825160669979261	0.980550306212609	Junction	Caudate
chr1:86383197-86384675(-)	ENSG00000122417.15	ENSG00000122417	ODF2L	-0.0116680024893176	1.11237567018564	-0.221043621678392	0.825174805807326	0.980550306212609	Junction	Caudate
chr7:94552428-94554482(+)	ENSG00000127995.16	ENSG00000127995	CASD1	-0.0067039794185386	3.02991288215778	-0.221032586768819	0.825183391845734	0.980550306212609	Junction	Caudate
chr5:40928636-40931063(+)	ENSG00000112936.18	ENSG00000112936	C7	-0.0275541943478662	-1.61548123183431	-0.221027675955055	0.825187212856663	0.980550306212609	Junction	Caudate
chr11:73311831-73346882(+)	ENSG00000110237.3	ENSG00000110237	ARHGEF17	-0.0180983331794104	-0.138838046560482	-0.221020489725803	0.825192804332665	0.980550306212609	Junction	Caudate
chr13:110163562-110164861(-)	ENSG00000187498.14	ENSG00000187498	COL4A1	-0.0245768389069168	-0.781889755018909	-0.221019947455539	0.825193226263786	0.980550306212609	Junction	Caudate
chr7:100890336-100891168(-)	ENSG00000087085.13	ENSG00000087085	ACHE	0.0164999970852204	0.841997024388853	0.221015812759929	0.825196443400651	0.980550306212609	Junction	Caudate
chr4:40935140-40944864(-)	ENSG00000163697.16	ENSG00000163697	APBB2	-0.008872296434772	2.17167003108134	-0.221007894454989	0.825202604508299	0.980550306212609	Junction	Caudate
chr12:112185494-112190785(-)	ENSG00000173064.11	ENSG00000173064	HECTD4	0.009004438576386	2.73891511094759	0.220996348122201	0.82521158854632	0.980550306212609	Junction	Caudate
chr12:22458586-22459491(-)	ENSG00000111731.12	ENSG00000111731	C2CD5	-0.0105622278842988	1.23138317577321	-0.220995251627396	0.825212441714594	0.980550306212609	Junction	Caudate
chr14:55679686-55684098(+)	ENSG00000126777.17	ENSG00000126777	KTN1	-0.0075757834825405	3.95422132512991	-0.220992701084839	0.825214426259217	0.980550306212609	Junction	Caudate
chr11:116861927-116862201(-)	ENSG00000160584.15	ENSG00000160584	SIK3	0.0095161783435165	2.96838284413841	0.220985526535244	0.825220008690736	0.980550306212609	Junction	Caudate
chr10:70844639-70851142(+)	ENSG00000166224.16	ENSG00000166224	SGPL1	0.007635634379292	2.15187300824618	0.220977059720119	0.825226596630074	0.980550306212609	Junction	Caudate
chr1:117950131-117950833(+)	ENSG00000065183.15	ENSG00000065183	WDR3	0.0095822311017667	0.929106298707774	0.220969539500979	0.825232448043444	0.980550306212609	Junction	Caudate
chr18:11885817-11886498(-)	ENSG00000154889.16	ENSG00000154889	MPPE1	-0.0129091481828528	0.197883915548511	-0.220965583454811	0.825235526210508	0.980550306212609	Junction	Caudate
chr7:129880972-129952502(-)	ENSG00000186591.11	ENSG00000186591	UBE2H	0.0074433085941012	2.24396348345942	0.22096200935475	0.825238307190758	0.980550306212609	Junction	Caudate
chr19:2434106-2434294(-)	ENSG00000176619.11	ENSG00000176619	LMNB2	-0.0151222620612553	-0.159676185994654	-0.220948896321048	0.825248510362052	0.980553089971211	Junction	Caudate
chr16:88732536-88732606(-)	ENSG00000103335.20	ENSG00000103335	PIEZO1	-0.0206105672869401	-0.693636419610957	-0.220940721167852	0.825254871413733	0.980553089971211	Junction	Caudate
chr11:4129151-4132285(+)	ENSG00000167325.14	ENSG00000167325	RRM1	-0.0084556890348461	1.2735037215139	-0.220932793785682	0.825261039686839	0.980553089971211	Junction	Caudate
chr5:73054550-73056064(+)	ENSG00000157107.13	ENSG00000157107	FCHO2	0.0104506820299004	0.926613680192636	0.220919934890211	0.825271045179192	0.980553089971211	Junction	Caudate
chr15:83115943-83119577(+)	ENSG00000136404.15	ENSG00000136404	TM6SF1	0.0134703495834313	0.11444462107848	0.220916369204955	0.825273819639993	0.980553089971211	Junction	Caudate
chr12:47785472-47785751(-)	ENSG00000061273.17	ENSG00000061273	HDAC7	-0.0133205191148448	0.394113306396465	-0.220905069063828	0.825282612297779	0.980553089971211	Junction	Caudate
chr5:32355940-32363947(-)	ENSG00000056097.15	ENSG00000056097	ZFR	0.0049466866390839	4.38126947784656	0.220903395808784	0.82528391426206	0.980553089971211	Junction	Caudate
chr11:35735446-35806357(+)	ENSG00000166326.6	ENSG00000166326	TRIM44	-0.0049841111819418	3.90071617563567	-0.220873222268768	0.825307392458052	0.980573141308465	Junction	Caudate
chr1:24384004-24401318(-)	ENSG00000001460.17	ENSG00000001460	STPG1	-0.0243180654970893	-1.06622803753632	-0.220865820340267	0.825313151962933	0.980573141308465	Junction	Caudate
chr2:141247355-141254521(-)	ENSG00000168702.17	ENSG00000168702	LRP1B	-0.0080285363838384	2.07554638880515	-0.220846659124208	0.825328061515481	0.98057683747193	Junction	Caudate
chr10:74224592-74314666(+)	ENSG00000156110.13	ENSG00000156110	ADK	-0.0076414708718786	2.41139606884935	-0.220829233068916	0.825341620975306	0.98057683747193	Junction	Caudate
chr10:11964126-11967340(-)	ENSG00000151461.19	ENSG00000151461	UPF2	-0.0071753124499218	1.54465853600073	-0.220821922608831	0.825347309363158	0.98057683747193	Junction	Caudate
chr7:111784124-111784383(-)	ENSG00000128512.19	ENSG00000128512	DOCK4	-0.0190263359991527	1.31235057620846	-0.22080360913777	0.82536155941316	0.98057683747193	Junction	Caudate
chr11:108316114-108317372(+)	ENSG00000149311.17	ENSG00000149311	ATM	0.008026340945766	1.93958468256386	0.220796985175599	0.825366713654666	0.98057683747193	Junction	Caudate
chr4:99930622-99946438(-)	ENSG00000164031.16	ENSG00000164031	DNAJB14	0.0087286736992618	1.75651077505952	0.220795758277244	0.825367668330397	0.98057683747193	Junction	Caudate
chr20:5593412-5598724(-)	ENSG00000125772.12	ENSG00000125772	GPCPD1	-0.0102552028114257	2.29652031524214	-0.220795588895642	0.825367800129847	0.98057683747193	Junction	Caudate
chr1:47099285-47106127(+)	ENSG00000186160.4	ENSG00000186160	CYP4Z1	-0.0238341990886384	-1.18487991396967	-0.220784268591833	0.825376608711804	0.98057683747193	Junction	Caudate
chr7:48099788-48101823(+)	ENSG00000183696.13	ENSG00000183696	UPP1	0.0192760163205811	-0.730603328314255	0.220772910140246	0.825385446999582	0.98057683747193	Junction	Caudate
chr10:120575302-120589302(+)	ENSG00000203805.10	ENSG00000203805	PLPP4	0.018190453799995	0.374922605720765	0.220768305001369	0.825389030376616	0.98057683747193	Junction	Caudate
chr16:29840460-29841595(+)	ENSG00000013364.18	ENSG00000013364	MVP	-0.0142362385677721	1.35641226749259	-0.220762276397035	0.825393721394261	0.98057683747193	Junction	Caudate
chr11:67612266-67612371(+)	ENSG00000167792.11	ENSG00000167792	NDUFV1	0.0083779625219977	3.95606881355299	0.220752222586075	0.825401544546344	0.98057683747193	Junction	Caudate
chr2:203457596-203459906(-)	ENSG00000173166.17	ENSG00000173166	RAPH1	-0.0135987278844917	-0.0304690145758696	-0.220733451973442	0.825416150532693	0.98057683747193	Junction	Caudate
chr20:448075-462335(-)	ENSG00000125875.13	ENSG00000125875	TBC1D20	0.0108180747747198	0.828868471474052	0.220728408543861	0.825420074989457	0.98057683747193	Junction	Caudate
chr16:22280377-22283886(+)	ENSG00000103319.11	ENSG00000103319	EEF2K	-0.011055174845013	0.698569230411124	-0.22072541840614	0.82542240171504	0.98057683747193	Junction	Caudate
chr6:167864747-167870385(+)	ENSG00000130396.20	ENSG00000130396	MLLT4	-0.0108574108065901	0.834494351548303	-0.220723159460935	0.825424159476436	0.98057683747193	Junction	Caudate
chr7:121350551-121351142(-)	ENSG00000196937.10	ENSG00000196937	FAM3C	-0.0074561347755709	3.41821436369049	-0.220721326835998	0.825425585504308	0.98057683747193	Junction	Caudate
chr12:110457635-110459694(-)	ENSG00000111231.8	ENSG00000111231	GPN3	-0.0101094950029123	1.10162374718866	-0.22071884528156	0.825427516487244	0.98057683747193	Junction	Caudate
chr5:138419233-138420705(+)	ENSG00000120733.13	ENSG00000120733	KDM3B	-0.0067554091554097	2.43262437683214	-0.220707403400404	0.825436419822581	0.980580071770305	Junction	Caudate
chr6:96551924-96552481(+)	ENSG00000014123.9	ENSG00000014123	UFL1	-0.0085650214359282	2.11305741666297	-0.220682582003641	0.825455734313125	0.980591329713208	Junction	Caudate
chr1:44635667-44636029(+)	ENSG00000187147.17	ENSG00000187147	RNF220	-0.0110032133082079	1.78448984228665	-0.220678780206511	0.825458692648142	0.980591329713208	Junction	Caudate
chr1:11070974-11072086(-)	ENSG00000171824.13	ENSG00000171824	EXOSC10	-0.0093202593888806	1.66696143894835	-0.220660478077953	0.825472934323412	0.980591329713208	Junction	Caudate
chr18:45852650-45855572(-)	ENSG00000152223.12	ENSG00000152223	EPG5	0.0092909912636908	1.10341704360448	0.220638011191834	0.825490416854921	0.980591329713208	Junction	Caudate
chr13:42178221-42187048(+)	ENSG00000102780.16	ENSG00000102780	DGKH	0.0097185699983123	4.72987341851723	0.22062944689599	0.82549708115566	0.980591329713208	Junction	Caudate
chr6:89656802-89658208(-)	ENSG00000112159.11	ENSG00000112159	MDN1	-0.009341120343435	1.78675845040376	-0.220627473206044	0.825498616982882	0.980591329713208	Junction	Caudate
chr2:218457162-218459789(-)	ENSG00000135913.10	ENSG00000135913	USP37	-0.0088865989742052	0.958724177813665	-0.220626581639248	0.825499310755981	0.980591329713208	Junction	Caudate
chr6:17828371-17831100(-)	ENSG00000137177.19	ENSG00000137177	KIF13A	-0.0098203617006106	1.772554130097	-0.22062171706361	0.825503096130085	0.980591329713208	Junction	Caudate
chr21:28943337-28943666(-)	ENSG00000198862.13	ENSG00000198862	LTN1	0.0079554472212995	1.82275031208114	0.220617960380063	0.825506019399704	0.980591329713208	Junction	Caudate
chr14:24376102-24376293(+)	ENSG00000100968.13	ENSG00000100968	NFATC4	-0.0151685724440324	-0.159447518269273	-0.220608639853502	0.825513272193609	0.980591329713208	Junction	Caudate
chr2:113951572-113951719(+)	ENSG00000115091.11	ENSG00000115091	ACTR3	-0.0055299906422364	4.19039525428448	-0.220598089793634	0.825521481770346	0.980591329713208	Junction	Caudate
chr5:109784927-109788933(+)	ENSG00000112893.9	ENSG00000112893	MAN2A1	0.0123914686252017	4.51573640615627	0.220596063164054	0.8255230588035	0.980591329713208	Junction	Caudate
chr20:43637254-43642478(+)	ENSG00000101052.12	ENSG00000101052	IFT52	0.0086849263991042	1.41363765183746	0.220591965297181	0.82552624758371	0.980591329713208	Junction	Caudate
chr5:98901083-98901185(-)	ENSG00000153922.10	ENSG00000153922	CHD1	-0.0102740209431589	1.16868027717503	-0.220550694088967	0.825558363188287	0.980614910305425	Junction	Caudate
chr5:177467063-177467254(-)	ENSG00000113758.13	ENSG00000113758	DBN1	-0.0098397677726277	3.97444850773163	-0.220547803292623	0.825560612701437	0.980614910305425	Junction	Caudate
chr4:1375509-1376033(+)	ENSG00000163945.15	ENSG00000163945	UVSSA	-0.0173178365650082	-0.488305429359919	-0.220541635960818	0.825565411900768	0.980614910305425	Junction	Caudate
chr16:30655215-30655350(+)	ENSG00000156858.11	ENSG00000156858	PRR14	0.0146723666003113	-0.350824089333893	0.220533316050717	0.825571886170712	0.980614910305425	Junction	Caudate
chr16:15732709-15735365(-)	ENSG00000133392.17	ENSG00000133392	MYH11	0.0258735357033064	-0.815666008537702	0.2205267389515	0.825577004253166	0.980614910305425	Junction	Caudate
chrX:54541390-54542954(+)	ENSG00000130119.15	ENSG00000130119	GNL3L	0.0087353940422431	1.49452666197562	0.220504179825574	0.825594559080087	0.980623274995105	Junction	Caudate
chr6:43621791-43622002(-)	ENSG00000172432.18	ENSG00000172432	GTPBP2	0.0094575483525412	1.15780494040045	0.220501803128625	0.825596408558595	0.980623274995105	Junction	Caudate
chr15:65671887-65676444(-)	ENSG00000174485.15	ENSG00000174485	DENND4A	-0.0077380432319906	2.31932109367955	-0.220481401208769	0.825612284796966	0.980631222082418	Junction	Caudate
chr1:116945093-116949191(+)	ENSG00000134247.9	ENSG00000134247	PTGFRN	-0.0128385435614228	0.330103438389871	-0.220463499806397	0.82562621525725	0.980631222082418	Junction	Caudate
chr6:138779986-138785226(+)	ENSG00000024862.17	ENSG00000024862	CCDC28A	-0.0087847298363193	1.78572671656081	-0.220460874120823	0.825628258510109	0.980631222082418	Junction	Caudate
chr14:77278870-77279822(-)	ENSG00000009830.11	ENSG00000009830	POMT2	-0.0156303427208504	-0.335030224270012	-0.220441990734748	0.82564295319582	0.980631222082418	Junction	Caudate
chr8:142526628-142533294(+)	ENSG00000181790.10	ENSG00000181790	ADGRB1	-0.0180296935681099	0.516713962557819	-0.220441119296241	0.825643631333888	0.980631222082418	Junction	Caudate
chr3:151219643-151278286(-)	ENSG00000174944.8	ENSG00000174944	P2RY14	-0.0236549969114869	-1.05159207672839	-0.220429356777307	0.825652784731313	0.980631222082418	Junction	Caudate
chr18:63411579-63422232(-)	ENSG00000119541.9	ENSG00000119541	VPS4B	0.0080009461110455	2.40012026375936	0.220422488227908	0.825658129733702	0.980631222082418	Junction	Caudate
chr8:30689320-30692968(-)	ENSG00000104687.12	ENSG00000104687	GSR	-0.0059846965478356	2.70165916930528	-0.220421936866074	0.825658558795585	0.980631222082418	Junction	Caudate
chr19:40336225-40336319(-)	ENSG00000160392.13	ENSG00000160392	C19orf47	0.0098172660380061	0.805137041039905	0.220421717924005	0.825658729173181	0.980631222082418	Junction	Caudate
chr3:49096080-49097991(-)	ENSG00000172053.16	ENSG00000172053	QARS	0.0084977248804813	2.39319382545496	0.220406572641234	0.825670515036331	0.980637691123055	Junction	Caudate
chr20:63999760-64001076(+)	ENSG00000101161.7	ENSG00000101161	PRPF6	0.0064774682291465	2.42038614793691	0.220384836590142	0.825687429819053	0.980637691123055	Junction	Caudate
chr2:134946466-134947735(+)	ENSG00000082258.12	ENSG00000082258	CCNT2	0.0200885080292751	-0.673271759968236	0.220381527768209	0.825690004719098	0.980637691123055	Junction	Caudate
chr15:65571655-65572234(+)	ENSG00000074696.12	ENSG00000074696	HACD3	0.0058047632231172	3.79551627013283	0.220372222843115	0.825697245751072	0.980637691123055	Junction	Caudate
chrX:110759755-110762694(-)	ENSG00000101938.14	ENSG00000101938	CHRDL1	-0.013137268101093	2.38283796108981	-0.220368898331326	0.825699832868056	0.980637691123055	Junction	Caudate
chr21:44086961-44087698(+)	ENSG00000160218.12	ENSG00000160218	TRAPPC10	0.0072952590051146	2.43204896075605	0.220367060932212	0.825701262722863	0.980637691123055	Junction	Caudate
chr5:164354225-164486673(+)	ENSG00000241956.9	ENSG00000241956	CTC-340A15.2	-0.04915278984812	-2.58028575330249	-0.22032157142036	0.825736662618678	0.980669366004027	Junction	Caudate
chr4:47898858-47898958(-)	ENSG00000170448.11	ENSG00000170448	NFXL1	0.0112207282771241	0.570712929006576	0.220314229501062	0.825742376126783	0.980669366004027	Junction	Caudate
chr20:21340853-21344089(+)	ENSG00000088930.7	ENSG00000088930	XRN2	-0.0054652079740304	2.7807283347655	-0.220308959677593	0.825746477128144	0.980669366004027	Junction	Caudate
chr2:9380809-9385244(+)	ENSG00000151693.9	ENSG00000151693	ASAP2	-0.0089154471720626	2.63331008239417	-0.220280457133037	0.82576865802483	0.980682091056776	Junction	Caudate
chr17:45991587-45996398(+)	ENSG00000186868.15	ENSG00000186868	MAPT	0.0081470481893034	3.16648989321432	0.220272855551332	0.825774573657038	0.980682091056776	Junction	Caudate
chr1:40749687-40753150(+)	ENSG00000066136.20	ENSG00000066136	NFYC	0.0071676846882289	1.72018700808051	0.22027136171747	0.825775736175699	0.980682091056776	Junction	Caudate
chr14:73722848-73725271(-)	ENSG00000156030.13	ENSG00000156030	ELMSAN1	-0.0085927414829094	1.68948183803452	-0.220260329553374	0.82578432154432	0.98068494593952	Junction	Caudate
chr12:6976892-6977133(-)	ENSG00000111684.10	ENSG00000111684	LPCAT3	-0.0188819885945179	-0.726525761333698	-0.22023735776771	0.825802198543472	0.98069310882659	Junction	Caudate
chr17:59084090-59088290(-)	ENSG00000108395.13	ENSG00000108395	TRIM37	0.0077226295746497	3.08232994926796	0.220221990079498	0.825814157966909	0.98069310882659	Junction	Caudate
chr6:132815225-132816460(+)	ENSG00000112306.7	ENSG00000112306	RPS12	-0.0108976134630176	1.81005983027605	-0.220216201542779	0.825818662725362	0.98069310882659	Junction	Caudate
chr11:105026357-105026841(-)	ENSG00000137752.22	ENSG00000137752	CASP1	-0.0241335632466482	-0.999279329031761	-0.220212883364784	0.82582124500239	0.98069310882659	Junction	Caudate
chr9:114364620-114367542(-)	ENSG00000106948.16	ENSG00000106948	AKNA	-0.0107461954905398	0.735036502959712	-0.220201782542148	0.825829883913548	0.98069310882659	Junction	Caudate
chr6:70755066-70773349(+)	ENSG00000112305.14	ENSG00000112305	SMAP1	-0.0069776642114226	2.90960952126169	-0.220198908964344	0.825832120200214	0.98069310882659	Junction	Caudate
chr12:68867049-68869324(-)	ENSG00000135678.11	ENSG00000135678	CPM	0.0149230540203296	1.14840076297054	0.220195028857213	0.825835139794219	0.98069310882659	Junction	Caudate
chr2:206281910-206297245(+)	ENSG00000204186.7	ENSG00000204186	ZDBF2	-0.0101571632053716	2.06171116033109	-0.220187952239587	0.825840646997312	0.98069310882659	Junction	Caudate
chr12:1772962-1777853(+)	ENSG00000006831.9	ENSG00000006831	ADIPOR2	-0.0114828838149812	2.71303533272823	-0.220165794536319	0.825857890738904	0.98070570761603	Junction	Caudate
chr12:1784074-1785943(+)	ENSG00000006831.9	ENSG00000006831	ADIPOR2	-0.0124981986188813	2.52385875443567	-0.220148287751778	0.825871515065688	0.98070570761603	Junction	Caudate
chr1:24643348-24645983(+)	ENSG00000133226.16	ENSG00000133226	SRRM1	-0.008990742901951	2.2939268890897	-0.22013800558854	0.825879516990955	0.98070570761603	Junction	Caudate
chr2:27058603-27059189(+)	ENSG00000084693.15	ENSG00000084693	AGBL5	-0.0113738497576401	0.285499563775567	-0.220126161810582	0.825888734239824	0.98070570761603	Junction	Caudate
chr3:101724720-101726593(+)	ENSG00000182504.10	ENSG00000182504	CEP97	0.0103247887377974	1.70388577046375	0.220123043270151	0.825891161202809	0.98070570761603	Junction	Caudate
chr10:73341582-73345064(-)	ENSG00000156042.17	ENSG00000156042	CFAP70	0.0221756341036757	-0.45710477898627	0.220119311832238	0.825894065147377	0.98070570761603	Junction	Caudate
chrX:115179564-115179645(-)	ENSG00000130224.14	ENSG00000130224	LRCH2	-0.0111835575607004	0.649228884248696	-0.220118717860857	0.825894527398344	0.98070570761603	Junction	Caudate
chr10:101827994-101828626(-)	ENSG00000120049.18	ENSG00000120049	KCNIP2	0.0379821626247168	-1.8763478920204	0.220104663836649	0.825905464788602	0.980709098186153	Junction	Caudate
chr2:50055045-50091322(-)	ENSG00000179915.22	ENSG00000179915	NRXN1	-0.009801257185059	2.34439403090738	-0.220086169729611	0.825919857676325	0.980709098186153	Junction	Caudate
chr6:32043557-32043748(-)	ENSG00000168477.17	ENSG00000168477	TNXB	-0.0153899674644919	-0.457386898470247	-0.220059751477059	0.825940417567421	0.980709098186153	Junction	Caudate
chr12:12822733-12823202(+)	ENSG00000178878.12	ENSG00000178878	APOLD1	0.0067730298612598	2.2812160406891	0.220058745917711	0.825941200142014	0.980709098186153	Junction	Caudate
chr15:62010600-62012106(-)	ENSG00000129003.15	ENSG00000129003	VPS13C	-0.0070299935972143	4.08437395312164	-0.220057996424295	0.825941783433909	0.980709098186153	Junction	Caudate
chr8:102289577-102293604(-)	ENSG00000104517.12	ENSG00000104517	UBR5	-0.0060658405025591	3.08992351456136	-0.220045799604813	0.825951275600166	0.980709098186153	Junction	Caudate
chr6:25435605-25449897(+)	ENSG00000079691.17	ENSG00000079691	LRRC16A	-0.0107809090122507	0.965706735256088	-0.220039206634815	0.825956406585103	0.980709098186153	Junction	Caudate
chr12:57197385-57197544(+)	ENSG00000123384.13	ENSG00000123384	LRP1	0.0066166989469748	4.2705708467325	0.220031935654308	0.825962065240993	0.980709098186153	Junction	Caudate
chr14:55618135-55619181(+)	ENSG00000126777.17	ENSG00000126777	KTN1	0.0066925280209629	4.11053689335264	0.220031920942565	0.825962076690447	0.980709098186153	Junction	Caudate
chr5:32074644-32077461(+)	ENSG00000133401.15	ENSG00000133401	PDZD2	0.011576050186932	3.85014251450381	0.220026008723501	0.825966677894087	0.980709098186153	Junction	Caudate
chr4:25759069-25765325(-)	ENSG00000091490.10	ENSG00000091490	SEL1L3	0.0147712169916389	0.504542486080669	0.220018792866489	0.825972293666313	0.980709098186153	Junction	Caudate
chr16:72098793-72098926(+)	ENSG00000140829.11	ENSG00000140829	DHX38	-0.0072478014657656	1.90717029947148	-0.22001122826645	0.825978180858919	0.980709098186153	Junction	Caudate
chr12:105143244-105144286(+)	ENSG00000136051.13	ENSG00000136051	KIAA1033	0.0088265929513282	2.05434420942278	0.219996125177242	0.825989934952581	0.980709098186153	Junction	Caudate
chr16:30273522-30276012(-)	ENSG00000183604.14	ENSG00000183604	SMG1P5	0.0217175200284354	0.0146180152515659	0.219996110648888	0.825989946259401	0.980709098186153	Junction	Caudate
chr2:128187615-128189716(+)	ENSG00000136731.12	ENSG00000136731	UGGT1	-0.0090970300360449	1.70165086646572	-0.219988027169323	0.825996237304753	0.980709098186153	Junction	Caudate
chr6:128009269-128064757(-)	ENSG00000152894.14	ENSG00000152894	PTPRK	0.011967744503345	2.02372585440495	0.219979970916854	0.826002507171513	0.980709098186153	Junction	Caudate
chr7:105110869-105111824(+)	ENSG00000005483.20	ENSG00000005483	KMT2E	0.0102682376726286	1.40251974889459	0.21996709896665	0.826012524930922	0.980709098186153	Junction	Caudate
chr12:10160022-10160346(-)	ENSG00000173391.8	ENSG00000173391	OLR1	-0.0211064575836501	0.132044305624761	-0.219954844743558	0.826022061962747	0.980709098186153	Junction	Caudate
chr8:68146353-68157321(+)	ENSG00000046889.18	ENSG00000046889	PREX2	0.0085547237468511	3.0181108579158	0.219949754469186	0.826026023552246	0.980709098186153	Junction	Caudate
chr6:28380872-28382190(-)	ENSG00000158691.14	ENSG00000158691	ZSCAN12	-0.0182893719357351	-0.890850484573593	-0.21994102850692	0.826032814685808	0.980709098186153	Junction	Caudate
chr22:30353073-30356729(-)	ENSG00000099995.18	ENSG00000099995	SF3A1	0.0092647918430064	1.3726318799017	0.219939299261466	0.826034160503039	0.980709098186153	Junction	Caudate
chr15:48472677-48474254(-)	ENSG00000166147.13	ENSG00000166147	FBN1	-0.0122690798433127	0.473717183673673	-0.219938187637101	0.826035025645515	0.980709098186153	Junction	Caudate
chr9:100126550-100226061(+)	ENSG00000119509.12	ENSG00000119509	INVS	0.0147376461979111	0.279236799366498	0.219932362345809	0.826039559291002	0.980709098186153	Junction	Caudate
chr3:43286676-43289739(+)	ENSG00000163788.13	ENSG00000163788	SNRK	-0.0193035222614394	-1.00502686553257	-0.219915653925921	0.82605256297387	0.980711771797569	Junction	Caudate
chr6:161386878-161548853(-)	ENSG00000185345.18	ENSG00000185345	PARK2	0.010755880995265	1.35132787207397	0.21990655595141	0.826059643686027	0.980711771797569	Junction	Caudate
chr16:2058874-2060669(+)	ENSG00000103197.16	ENSG00000103197	TSC2	0.0067826516194365	2.09479260961627	0.219903123140329	0.826062315355495	0.980711771797569	Junction	Caudate
chr9:138025173-138032681(+)	ENSG00000148408.12	ENSG00000148408	CACNA1B	0.0218595476564509	-1.13191214747797	0.219897697926455	0.826066537665456	0.980711771797569	Junction	Caudate
chr2:241158550-241159212(+)	ENSG00000115685.14	ENSG00000115685	PPP1R7	0.0086671851681429	3.83432647690786	0.219868502617171	0.826089259740274	0.980731408607049	Junction	Caudate
chrX:120543810-120544113(-)	ENSG00000158290.16	ENSG00000158290	CUL4B	-0.0061518985127245	2.88054620000039	-0.219841437175223	0.826110324316228	0.980746509188227	Junction	Caudate
chr15:66537264-66540097(+)	ENSG00000174442.11	ENSG00000174442	ZWILCH	0.0134786269249406	0.0937784340556993	0.219808253006725	0.826136151165086	0.980746509188227	Junction	Caudate
chr11:13421839-13440098(-)	ENSG00000148925.10	ENSG00000148925	BTBD10	0.0200805355712046	-0.616690665463612	0.219795126724538	0.826146367248575	0.980746509188227	Junction	Caudate
chr19:736079-746284(+)	ENSG00000099864.17	ENSG00000099864	PALM	-0.010097507280401	2.99351614646338	-0.219779428313872	0.826158585238483	0.980746509188227	Junction	Caudate
chr9:37888593-37899828(-)	ENSG00000122696.13	ENSG00000122696	SLC25A51	-0.0079787709649524	1.68369919571214	-0.219764296716893	0.826170362120294	0.980746509188227	Junction	Caudate
chr8:98025739-98044942(-)	ENSG00000156482.10	ENSG00000156482	RPL30	-0.0209470787868431	-0.702400431669194	-0.219764078886115	0.826170531657698	0.980746509188227	Junction	Caudate
chr20:62393606-62394156(-)	ENSG00000149679.11	ENSG00000149679	CABLES2	0.0178101276345047	-0.881009992131422	0.219759220649336	0.826174312819011	0.980746509188227	Junction	Caudate
chr3:194617270-194623223(-)	ENSG00000145014.17	ENSG00000145014	TMEM44	-0.0225401356831809	-1.37473098985504	-0.219754566034486	0.826177935505355	0.980746509188227	Junction	Caudate
chr2:217920237-217943864(-)	ENSG00000079308.16	ENSG00000079308	TNS1	0.0117945714079083	2.23950632862726	0.219752726980602	0.826179366841861	0.980746509188227	Junction	Caudate
chr19:40205297-40205910(+)	ENSG00000130758.7	ENSG00000130758	MAP3K10	0.0118404061508168	4.10036492094873	0.219752146259814	0.826179818817246	0.980746509188227	Junction	Caudate
chr8:118375857-118379559(-)	ENSG00000177570.13	ENSG00000177570	SAMD12	0.0145408447181011	0.30875670032243	0.219751848268591	0.82618005074404	0.980746509188227	Junction	Caudate
chr3:12913554-12915103(-)	ENSG00000144711.13	ENSG00000144711	IQSEC1	-0.0087312093920359	3.9979225870316	-0.219745988417758	0.82618461147346	0.980746509188227	Junction	Caudate
chr19:1074242-1074342(+)	ENSG00000180448.10	ENSG00000180448	ARHGAP45	0.0231961957892945	-1.00336830673868	0.219715578533591	0.826208279619865	0.980746509188227	Junction	Caudate
chr16:1447569-1447654(-)	ENSG00000103249.17	ENSG00000103249	CLCN7	0.0082780843807389	1.93095570299244	0.219715233485301	0.826208548173374	0.980746509188227	Junction	Caudate
chr6:31966847-31967003(+)	ENSG00000204351.11	ENSG00000204351	SKIV2L	-0.0077943545559051	1.56631860993896	-0.219693367246477	0.826225566862356	0.980746509188227	Junction	Caudate
chr1:155201205-155201416(-)	ENSG00000169231.13	ENSG00000169231	THBS3	0.0184090500829537	-0.972197367504271	0.219688394253812	0.826229437398404	0.980746509188227	Junction	Caudate
chr1:228367176-228367885(+)	ENSG00000154358.20	ENSG00000154358	OBSCN	-0.0175635432346322	0.0911090545552708	-0.219676078994172	0.826239022521556	0.980746509188227	Junction	Caudate
chr17:35106482-35106987(-)	ENSG00000267618.5	ENSG00000267618	RAD51L3-RFFL	-0.0135793702974558	-0.235648435960136	-0.219674505901041	0.826240246881812	0.980746509188227	Junction	Caudate
chr2:28788810-28793862(+)	ENSG00000213639.9	ENSG00000213639	PPP1CB	0.0052998139059243	5.44102895809103	0.219673035133654	0.826241391600903	0.980746509188227	Junction	Caudate
chr8:123226633-123231299(-)	ENSG00000189376.11	ENSG00000189376	C8orf76	0.0100492251606409	1.64777328727945	0.219672686612868	0.826241662859622	0.980746509188227	Junction	Caudate
chr1:212802764-212804319(+)	ENSG00000203705.10	ENSG00000203705	TATDN3	0.0096207820095322	1.35865674580674	0.219672152321205	0.826242078706515	0.980746509188227	Junction	Caudate
chr22:45729591-45736967(+)	ENSG00000130638.15	ENSG00000130638	ATXN10	-0.0221596743709927	-1.05328931394153	-0.219667181032079	0.826245947934756	0.980746509188227	Junction	Caudate
chr1:120160531-120163209(-)	ENSG00000265808.3	ENSG00000265808	SEC22B	0.0063567825535946	2.99822126039961	0.219661084392447	0.82625069304581	0.980746509188227	Junction	Caudate
chr9:4722626-4726082(-)	ENSG00000147853.16	ENSG00000147853	AK3	0.0351610056524498	-1.90045839709543	0.219657808399844	0.8262532428053	0.980746509188227	Junction	Caudate
chr10:103990840-103992597(+)	ENSG00000065613.13	ENSG00000065613	SLK	-0.0065384048638067	3.41065590963561	-0.21964167646728	0.826265798583354	0.980746509188227	Junction	Caudate
chr1:28605461-28613246(-)	ENSG00000120656.11	ENSG00000120656	TAF12	-0.0085191492041808	1.54279520667301	-0.219641332511568	0.826266066290858	0.980746509188227	Junction	Caudate
chr2:61228996-61229547(-)	ENSG00000115464.14	ENSG00000115464	USP34	0.0062262773700205	2.57765211159832	0.219626611565033	0.826277523912473	0.980746509188227	Junction	Caudate
chr19:33401870-33411671(-)	ENSG00000124299.13	ENSG00000124299	PEPD	0.007537095885809	2.9090157230122	0.219624415928241	0.826279232825847	0.980746509188227	Junction	Caudate
chr11:65121037-65121499(-)	ENSG00000149806.10	ENSG00000149806	FAU	0.0061117351833356	6.40282872095238	0.219615094564444	0.826286487861613	0.980746509188227	Junction	Caudate
chr8:144264143-144264224(-)	ENSG00000261236.6	ENSG00000261236	BOP1	0.0107532697663258	1.19545196396125	0.219613878954731	0.826287434000222	0.980746509188227	Junction	Caudate
chrX:46631650-46635588(-)	ENSG00000065923.9	ENSG00000065923	SLC9A7	-0.0263447150828152	-1.48763252320504	-0.219602983327468	0.826295914343256	0.980749237351271	Junction	Caudate
chr16:29426808-29427181(-)	ENSG00000254634.4	ENSG00000254634	SMG1P6	0.0221841038496042	-0.953869281175674	0.219580307595007	0.826313563506152	0.980753201672172	Junction	Caudate
chr6:99488821-99503764(-)	ENSG00000123552.17	ENSG00000123552	USP45	-0.0094257143463304	2.07475123848229	-0.219575880016952	0.826317009625458	0.980753201672172	Junction	Caudate
chr6:69063037-69068450(+)	ENSG00000135298.13	ENSG00000135298	ADGRB3	-0.0222255250815193	-1.12222338487474	-0.219574864615385	0.826317799944002	0.980753201672172	Junction	Caudate
chr10:59355944-59361025(-)	ENSG00000148541.12	ENSG00000148541	FAM13C	-0.0220231224803389	-0.493284905426806	-0.219554099437639	0.826333962164848	0.980754848070115	Junction	Caudate
chr7:73737392-73737561(-)	ENSG00000106077.18	ENSG00000106077	ABHD11	0.0154122587885657	-0.496465184729302	0.219543960164997	0.826341853921084	0.980754848070115	Junction	Caudate
chr4:1022476-1023640(+)	ENSG00000127418.14	ENSG00000127418	FGFRL1	0.0171653086638698	0.423593970460651	0.219535124671464	0.826348730914065	0.980754848070115	Junction	Caudate
chrX:124078059-124081379(+)	ENSG00000101972.18	ENSG00000101972	STAG2	0.0082361558724071	2.76609590152539	0.2195345355048	0.826349189484851	0.980754848070115	Junction	Caudate
chr17:15978164-15981039(-)	ENSG00000214941.7	ENSG00000214941	ZSWIM7	0.014257622532785	1.3198054191048	0.219524750532416	0.8263568055091	0.980754848070115	Junction	Caudate
chr1:65913357-65918596(+)	ENSG00000184588.17	ENSG00000184588	PDE4B	0.0108952812225568	3.28653518775597	0.219516769460937	0.826363017499319	0.980754848070115	Junction	Caudate
chr6:57210446-57221725(-)	ENSG00000112210.11	ENSG00000112210	RAB23	-0.0160909577899902	0.170450803412056	-0.219512635420628	0.826366235194119	0.980754848070115	Junction	Caudate
chr3:184177068-184178856(+)	ENSG00000161203.13	ENSG00000161203	AP2M1	0.0070174617920039	4.56075429209252	0.219505855498561	0.826371512294618	0.980754848070115	Junction	Caudate
chr2:170817417-170818528(+)	ENSG00000128683.13	ENSG00000128683	GAD1	-0.0270355392473642	-1.58869429813817	-0.219501600702566	0.826374823986567	0.980754848070115	Junction	Caudate
chr19:11519194-11529061(-)	ENSG00000130159.13	ENSG00000130159	ECSIT	-0.0107777170093256	1.16500678262942	-0.219489332831394	0.826384372619238	0.980758843759198	Junction	Caudate
chr20:48747881-48827641(-)	ENSG00000124126.13	ENSG00000124126	PREX1	0.0117158104079427	1.72993622549744	0.219476348955697	0.82639447857832	0.980763500822497	Junction	Caudate
chr12:57572268-57572579(+)	ENSG00000155980.11	ENSG00000155980	KIF5A	-0.010561885640374	5.64444919381433	-0.219468248414228	0.826400783624088	0.980763646932687	Junction	Caudate
chr22:37931934-37932552(+)	ENSG00000100139.13	ENSG00000100139	MICALL1	-0.0139429659486785	0.601723234403422	-0.219436113325733	0.826425796038535	0.980783425441431	Junction	Caudate
chr12:15623288-15624226(-)	ENSG00000151491.12	ENSG00000151491	EPS8	-0.0085908279439577	1.81265331020504	-0.219430952109242	0.826429813298843	0.980783425441431	Junction	Caudate
chr3:130959342-130963970(+)	ENSG00000017260.19	ENSG00000017260	ATP2C1	-0.00590504452917	3.43358989855843	-0.219409440041824	0.82644655738006	0.980795960057348	Junction	Caudate
chr17:75605622-75605863(+)	ENSG00000266714.6	ENSG00000266714	MYO15B	-0.0213780545855913	-0.206344150314134	-0.21939358590549	0.826458897618314	0.980797413502076	Junction	Caudate
chr17:7574679-7575118(+)	ENSG00000277957.1	ENSG00000277957	SENP3-EIF4A1	-0.0076755503776976	4.40312940827833	-0.219378887020017	0.826470338693022	0.980797413502076	Junction	Caudate
chr16:67880217-67880556(+)	ENSG00000038358.14	ENSG00000038358	EDC4	0.0106034465680331	1.75734320151428	0.219376964983121	0.826471834738961	0.980797413502076	Junction	Caudate
chr11:27501567-27501801(-)	ENSG00000148943.11	ENSG00000148943	LIN7C	0.0066902875901519	2.87496411072745	0.219376096576098	0.82647251067666	0.980797413502076	Junction	Caudate
chr6:130885269-130890293(-)	ENSG00000079819.17	ENSG00000079819	EPB41L2	0.0058351522779119	3.79234852158562	0.219359694328695	0.826485277637474	0.980797427013076	Junction	Caudate
chr12:8845503-8846076(+)	ENSG00000166535.19	ENSG00000166535	A2ML1	-0.0235301292350957	-1.40204179061207	-0.21935408012265	0.826489647558273	0.980797427013076	Junction	Caudate
chr1:19157998-19160110(-)	ENSG00000127481.14	ENSG00000127481	UBR4	-0.0061563433482848	3.00261561783256	-0.219352254586611	0.826491068499074	0.980797427013076	Junction	Caudate
chr5:136154164-136160855(+)	ENSG00000113658.16	ENSG00000113658	SMAD5	0.0089057793021583	2.06883309788443	0.219314209582395	0.826520681683672	0.980797801956678	Junction	Caudate
chr7:82032902-82038076(-)	ENSG00000153956.15	ENSG00000153956	CACNA2D1	-0.00804403830151	2.80407735911584	-0.219295832055681	0.826534986333594	0.980797801956678	Junction	Caudate
chr2:196306613-196307129(-)	ENSG00000138411.10	ENSG00000138411	HECW2	0.0071636552694206	2.46287087424727	0.219288566691373	0.826540641544305	0.980797801956678	Junction	Caudate
chr2:47385211-47386571(+)	ENSG00000119888.10	ENSG00000119888	EPCAM	0.0150943454312496	0.806459707244976	0.219276114108949	0.826550334400319	0.980797801956678	Junction	Caudate
chrX:77853965-77855500(-)	ENSG00000102158.19	ENSG00000102158	MAGT1	0.0112567033479253	2.17277970281061	0.219274130523988	0.826551878388005	0.980797801956678	Junction	Caudate
chr1:93547442-93549277(+)	ENSG00000137942.16	ENSG00000137942	FNBP1L	0.0109801996068206	3.19925923742999	0.21927264896535	0.82655303160766	0.980797801956678	Junction	Caudate
chr7:100114269-100118517(-)	ENSG00000106290.14	ENSG00000106290	TAF6	0.0144109409475975	0.275930182868836	0.219264008096303	0.826559757518368	0.980797801956678	Junction	Caudate
chr19:14159585-14159734(-)	ENSG00000072071.16	ENSG00000072071	ADGRL1	0.0091478999077526	2.96257742983506	0.219255344287149	0.826566501298105	0.980797801956678	Junction	Caudate
chr14:24148414-24148641(+)	ENSG00000092098.16	ENSG00000092098	RNF31	-0.009986727446462	0.738373020395694	-0.21924896473585	0.826571467053829	0.980797801956678	Junction	Caudate
chr12:48966554-48967945(-)	ENSG00000169884.13	ENSG00000169884	WNT10B	-0.0185835179388325	-0.271467000652284	-0.219235601282093	0.826581869006546	0.980797801956678	Junction	Caudate
chr12:64747919-64752697(-)	ENSG00000135677.10	ENSG00000135677	GNS	0.0084807147731277	2.03768260409118	0.219221054330725	0.82659319221439	0.980797801956678	Junction	Caudate
chrX:49040569-49043110(-)	ENSG00000068323.16	ENSG00000068323	TFE3	0.0090681308394194	1.99179600643913	0.219217844981748	0.826595690345819	0.980797801956678	Junction	Caudate
chr19:41883290-41888063(+)	ENSG00000076928.17	ENSG00000076928	ARHGEF1	-0.0263674092807749	-1.71503737517912	-0.219207636720504	0.826603636385976	0.980797801956678	Junction	Caudate
chr20:47502020-47583182(+)	ENSG00000124151.18	ENSG00000124151	NCOA3	0.0156878180788066	-0.522092531598425	0.219172894036505	0.826630679985177	0.980797801956678	Junction	Caudate
chr19:5696758-5699026(-)	ENSG00000196365.11	ENSG00000196365	LONP1	0.0060645851599438	2.68838020670804	0.219162739719228	0.826638584113743	0.980797801956678	Junction	Caudate
chr18:50276999-50277089(-)	ENSG00000141644.17	ENSG00000141644	MBD1	-0.0063893345492985	2.47922190698256	-0.219153204850796	0.826646006078893	0.980797801956678	Junction	Caudate
chr12:119758701-119760938(-)	ENSG00000122966.14	ENSG00000122966	CIT	0.0110353626564141	3.68708372419872	0.21913974164048	0.826656485901549	0.980797801956678	Junction	Caudate
chr1:7801192-7803046(+)	ENSG00000049246.14	ENSG00000049246	PER3	0.0092321211734341	2.05552602549664	0.2191285031634	0.826665234005715	0.980797801956678	Junction	Caudate
chr19:49882153-49882241(+)	ENSG00000104946.11	ENSG00000104946	TBC1D17	-0.0090728737388471	1.6825158405168	-0.219111999003132	0.826678080991309	0.980797801956678	Junction	Caudate
chr3:120694225-120698422(-)	ENSG00000144840.8	ENSG00000144840	RABL3	0.0073787121968217	2.07067681586639	0.219109642872093	0.826679915028529	0.980797801956678	Junction	Caudate
chr10:102878992-102890543(+)	ENSG00000270316.1	ENSG00000270316	BORCS7-ASMT	0.0102031150016203	1.30752377293052	0.219098114450058	0.826688888887364	0.980797801956678	Junction	Caudate
chr17:81935148-81935336(-)	ENSG00000183010.16	ENSG00000183010	PYCR1	0.0125219840513188	0.287840910239956	0.219091222541108	0.826694253640921	0.980797801956678	Junction	Caudate
chr12:22513380-22517985(-)	ENSG00000111731.12	ENSG00000111731	C2CD5	0.0109242238940279	0.718236431424501	0.219083104683968	0.826700572699265	0.980797801956678	Junction	Caudate
chr11:78109582-78112649(-)	ENSG00000159063.12	ENSG00000159063	ALG8	0.0084119170026034	1.31354817469318	0.219081804019301	0.82670158515665	0.980797801956678	Junction	Caudate
chr15:48158225-48158768(-)	ENSG00000104177.17	ENSG00000104177	MYEF2	-0.0067971499574147	2.48519012420747	-0.219075012208419	0.826706872011422	0.980797801956678	Junction	Caudate
chr6:147204683-147205970(+)	ENSG00000164506.14	ENSG00000164506	STXBP5	-0.0087368724669304	1.98336443095956	-0.21906567976461	0.826714136548567	0.980797801956678	Junction	Caudate
chr4:86732475-86732591(+)	ENSG00000163629.12	ENSG00000163629	PTPN13	-0.0079121071950002	2.66389657307474	-0.219062905921191	0.826716295759568	0.980797801956678	Junction	Caudate
chr17:7194496-7196219(-)	ENSG00000132535.18	ENSG00000132535	DLG4	0.0105748073328383	5.36531262090671	0.219060201669141	0.826718400800626	0.980797801956678	Junction	Caudate
chr16:11736234-11742476(-)	ENSG00000153066.12	ENSG00000153066	TXNDC11	-0.0156341314055222	-0.704804511687861	-0.219059273217549	0.826719123525234	0.980797801956678	Junction	Caudate
chr1:171784500-171785878(+)	ENSG00000010165.19	ENSG00000010165	METTL13	0.0098391310036543	0.946697912739781	0.219053008360795	0.826724000214288	0.980797801956678	Junction	Caudate
chr3:39100504-39100746(-)	ENSG00000114745.13	ENSG00000114745	GORASP1	0.0076126332724241	1.8243021241663	0.219035731810766	0.826737448659079	0.980797801956678	Junction	Caudate
chr17:19414888-19415037(+)	ENSG00000128482.15	ENSG00000128482	RNF112	0.01278162623059	1.4748432175883	0.219024616678781	0.826746100948137	0.980797801956678	Junction	Caudate
chrX:124547091-124561670(-)	ENSG00000009694.13	ENSG00000009694	TENM1	0.0150688520276176	-0.0909695457656163	0.219021963256998	0.826748166439307	0.980797801956678	Junction	Caudate
chr7:6038672-6040891(-)	ENSG00000086232.12	ENSG00000086232	EIF2AK1	0.005945194384082	3.29512723229934	0.219021280790141	0.826748697689103	0.980797801956678	Junction	Caudate
chr11:108365219-108365324(+)	ENSG00000149311.17	ENSG00000149311	ATM	0.0082420461523695	1.87839060289247	0.219021226995179	0.826748739564493	0.980797801956678	Junction	Caudate
chr4:140400550-140401984(-)	ENSG00000153132.12	ENSG00000153132	CLGN	0.0206900285548926	-1.41006417107039	0.219018422218575	0.826750922875775	0.980797801956678	Junction	Caudate
chrX:154445718-154445811(+)	ENSG00000071859.14	ENSG00000071859	FAM50A	0.0079478432198995	2.18734259353943	0.219002463434379	0.826763345635331	0.980797801956678	Junction	Caudate
chr6:31547752-31548162(+)	ENSG00000204498.10	ENSG00000204498	NFKBIL1	-0.0140831411552167	0.145545468924644	-0.21898913284266	0.826773722570444	0.980797801956678	Junction	Caudate
chr2:60918607-60920040(+)	ENSG00000162924.13	ENSG00000162924	REL	0.0116786040566408	0.489899042569711	0.218967398334104	0.826790641433299	0.980797801956678	Junction	Caudate
chr13:97997619-98000538(+)	ENSG00000065150.18	ENSG00000065150	IPO5	0.0056922259831865	3.09354646060768	0.218962772446198	0.826794242388402	0.980797801956678	Junction	Caudate
chr3:12839531-12840141(-)	ENSG00000144713.12	ENSG00000144713	RPL32	-0.0065994719707249	7.03479579650042	-0.218960184977917	0.826796256567014	0.980797801956678	Junction	Caudate
chr11:119358062-119358148(-)	ENSG00000036672.15	ENSG00000036672	USP2	-0.0098512053296889	2.35293720895338	-0.218950169758088	0.826804052786057	0.980797801956678	Junction	Caudate
chr1:102915685-102920310(-)	ENSG00000060718.19	ENSG00000060718	COL11A1	0.0160455062049998	-0.231417328044899	0.218949476218769	0.826804592663453	0.980797801956678	Junction	Caudate
chr18:34820916-34825266(+)	ENSG00000134769.21	ENSG00000134769	DTNA	0.0155412351208924	0.81416837502475	0.218906681627332	0.826837905760788	0.980797801956678	Junction	Caudate
chr16:58539960-58541500(-)	ENSG00000125107.17	ENSG00000125107	CNOT1	0.0056710066817003	2.47442061388688	0.218893834504062	0.826847906559174	0.980797801956678	Junction	Caudate
chr3:48572539-48572670(-)	ENSG00000114270.16	ENSG00000114270	COL7A1	-0.024500814534295	-1.82912419111653	-0.218892701535372	0.82684878851606	0.980797801956678	Junction	Caudate
chr10:7763792-7766052(-)	ENSG00000151657.11	ENSG00000151657	KIN	0.0094635502154946	0.778702640244258	0.218892036502135	0.826849306209764	0.980797801956678	Junction	Caudate
chr1:23692760-23693810(+)	ENSG00000142676.12	ENSG00000142676	RPL11	-0.0527142980613564	-2.72067734610614	-0.218888905546202	0.826851743496744	0.980797801956678	Junction	Caudate
chr1:156782330-156786607(+)	ENSG00000143294.14	ENSG00000143294	PRCC	-0.009682868188166	1.31886883138801	-0.218883592985491	0.826855879053849	0.980797801956678	Junction	Caudate
chr15:65879752-65887700(+)	ENSG00000103769.9	ENSG00000103769	RAB11A	0.0049371266544538	4.5175381616358	0.21888287006598	0.826856441810127	0.980797801956678	Junction	Caudate
chr17:47971153-47971361(+)	ENSG00000108465.14	ENSG00000108465	CDK5RAP3	0.0070042981723692	2.64005758401519	0.218881604623545	0.826857426893281	0.980797801956678	Junction	Caudate
chr9:35724080-35724191(-)	ENSG00000137076.19	ENSG00000137076	TLN1	-0.007801696709989	3.31895446523854	-0.21886045056594	0.826873894301399	0.980797801956678	Junction	Caudate
chr7:122407697-122416060(-)	ENSG00000081803.15	ENSG00000081803	CADPS2	-0.0187353993489489	-0.0841496995315922	-0.21884641275599	0.826884822097962	0.980797801956678	Junction	Caudate
chr11:113324016-113324604(+)	ENSG00000149292.16	ENSG00000149292	TTC12	0.0149242265780268	0.506639367474405	0.218834086669418	0.826894417423478	0.980797801956678	Junction	Caudate
chr11:117409005-117409617(+)	ENSG00000110274.14	ENSG00000110274	CEP164	0.0170611981662732	-0.623622655932109	0.218831978642284	0.826896058434065	0.980797801956678	Junction	Caudate
chr5:123388607-123389923(-)	ENSG00000168944.15	ENSG00000168944	CEP120	0.0077642558636297	1.67014899455904	0.218815142651158	0.826909164573287	0.980797801956678	Junction	Caudate
chr12:109071711-109072304(+)	ENSG00000135093.12	ENSG00000135093	USP30	0.009491754904079	1.30512628259035	0.218813728228501	0.826910265646412	0.980797801956678	Junction	Caudate
chr15:42178339-42178449(-)	ENSG00000166887.15	ENSG00000166887	VPS39	-0.0059197349302171	3.03444162900097	-0.21881368232574	0.826910301379935	0.980797801956678	Junction	Caudate
chr17:32047902-32049101(+)	ENSG00000185158.12	ENSG00000185158	LRRC37B	0.010534504952129	0.688387344092743	0.218801179479696	0.826920034375127	0.980797801956678	Junction	Caudate
chr16:11846844-11847667(-)	ENSG00000171490.12	ENSG00000171490	RSL1D1	-0.005557496893422	3.32143173701357	-0.218790655620481	0.826928226824226	0.980797801956678	Junction	Caudate
chr1:12194033-12194583(+)	ENSG00000028137.17	ENSG00000028137	TNFRSF1B	-0.0227250558769659	-0.758935557282924	-0.218786850373822	0.826931189077704	0.980797801956678	Junction	Caudate
chr1:234467651-234471187(-)	ENSG00000059588.9	ENSG00000059588	TARBP1	0.0108175769750963	1.53913578265445	0.218785684420922	0.826932096732378	0.980797801956678	Junction	Caudate
chr3:39412062-39412276(+)	ENSG00000168028.13	ENSG00000168028	RPSA	-0.0250561837484645	-1.36728998885926	-0.218778637387423	0.826937582613198	0.980797801956678	Junction	Caudate
chr14:34969308-34971941(-)	ENSG00000258704.6	ENSG00000258704	SRP54-AS1	0.0181424249588283	-0.684162887806877	0.218777970771812	0.826938101551683	0.980797801956678	Junction	Caudate
chr14:49584164-49586612(+)				-0.0385206149108003	3.2750185909859	-0.218776046058774	0.826939599878359	0.980797801956678	Junction	Caudate
chr19:45771057-45771349(-)	ENSG00000104936.17	ENSG00000104936	DMPK	0.0222593364586533	-1.38431289860293	0.218774354512357	0.826940916692904	0.980797801956678	Junction	Caudate
chr5:176868665-176868783(+)	ENSG00000113763.10	ENSG00000113763	UNC5A	-0.0159721808730954	1.08100496586485	-0.21876461868552	0.826948495730834	0.980797801956678	Junction	Caudate
chr2:95904834-95904923(-)	ENSG00000174501.14	ENSG00000174501	ANKRD36C	0.0349202466407328	-0.121786788460186	0.218764181672795	0.826948835932007	0.980797801956678	Junction	Caudate
chr11:119051174-119051437(-)	ENSG00000149428.18	ENSG00000149428	HYOU1	-0.0068243991141395	3.9748105663466	-0.218763329952496	0.826949498970563	0.980797801956678	Junction	Caudate
chr11:108317522-108319953(+)	ENSG00000149311.17	ENSG00000149311	ATM	0.0082780451270844	2.03436813220863	0.218722765433192	0.826981077368376	0.980797801956678	Junction	Caudate
chr9:137175473-137175707(-)	ENSG00000176248.8	ENSG00000176248	ANAPC2	0.0106688144125372	0.50761031727785	0.218722347843415	0.826981402452355	0.980797801956678	Junction	Caudate
chr20:16273412-16312334(-)	ENSG00000089177.18	ENSG00000089177	KIF16B	0.0125422151534375	0.0900396296042014	0.218718454786219	0.826984433108737	0.980797801956678	Junction	Caudate
chr13:102866846-102868112(+)	ENSG00000270181.1	ENSG00000270181	BIVM-ERCC5	-0.0087730163536161	1.41331647861888	-0.218711918929733	0.826989521130006	0.980797801956678	Junction	Caudate
chrX:71555386-71555953(+)	ENSG00000147162.13	ENSG00000147162	OGT	0.0066097748486356	3.95274024614106	0.218709923812971	0.826991074286205	0.980797801956678	Junction	Caudate
chr2:201628150-201629229(-)	ENSG00000155755.18	ENSG00000155755	TMEM237	-0.0100780536175429	1.09242253948481	-0.218696853068946	0.827001249600762	0.980797801956678	Junction	Caudate
chrX:80709578-80716156(-)	ENSG00000165288.10	ENSG00000165288	BRWD3	-0.0070260153950805	2.72790310090909	-0.218696203354141	0.82700175539159	0.980797801956678	Junction	Caudate
chr7:100095471-100095773(-)	ENSG00000166508.17	ENSG00000166508	MCM7	0.0108836998522628	1.49778691591496	0.218687460280349	0.827008561718089	0.980797801956678	Junction	Caudate
chr21:40055841-40062868(-)	ENSG00000171587.14	ENSG00000171587	DSCAM	0.0127168675114628	0.312209778337469	0.218677974248576	0.827015946438838	0.980797801956678	Junction	Caudate
chr1:154266569-154268759(+)	ENSG00000143569.18	ENSG00000143569	UBAP2L	0.0128087958216945	-0.0318194122308288	0.218677497145154	0.827016317856463	0.980797801956678	Junction	Caudate
chr19:38477871-38478434(+)	ENSG00000196218.12	ENSG00000196218	RYR1	-0.0245390656172117	-1.42283888015371	-0.218667620427768	0.8270240067367	0.980797801956678	Junction	Caudate
chr10:69011016-69015540(+)	ENSG00000198954.7	ENSG00000198954	KIF1BP	0.0056077234768474	3.10659854145961	0.218667128017686	0.827024390071193	0.980797801956678	Junction	Caudate
chr2:98577144-98581575(+)	ENSG00000040933.15	ENSG00000040933	INPP4A	0.012049064142866	2.16602133597273	0.218667034633795	0.827024462769276	0.980797801956678	Junction	Caudate
chr11:62611921-62614257(+)	ENSG00000149489.8	ENSG00000149489	ROM1	-0.0226116160601042	-1.30152387200492	-0.218649914545755	0.827037790548926	0.980797801956678	Junction	Caudate
chr6:118905829-118907401(+)	ENSG00000111875.7	ENSG00000111875	ASF1A	-0.0071155906315428	2.42589772543445	-0.218640015441805	0.827045496903388	0.980797801956678	Junction	Caudate
chr17:82392535-82398195(-)	ENSG00000181396.12	ENSG00000181396	OGFOD3	0.0153401804644315	-0.255843950535597	0.218639860944726	0.827045617177967	0.980797801956678	Junction	Caudate
chr13:27254282-27255241(+)	ENSG00000122026.10	ENSG00000122026	RPL21	0.0079188393978869	5.23509638737198	0.218636165393165	0.827048494132669	0.980797801956678	Junction	Caudate
chr15:25191763-25193132(+)	ENSG00000224078.12	ENSG00000224078	SNHG14	-0.0309552655349495	-0.666907986783225	-0.218634589723234	0.827049720778695	0.980797801956678	Junction	Caudate
chr14:73106286-73107825(+)	ENSG00000119707.13	ENSG00000119707	RBM25	-0.0103090116775251	2.84494425342754	-0.218628226607393	0.827054674416125	0.980797801956678	Junction	Caudate
chr1:32108135-32154587(+)	ENSG00000025800.13	ENSG00000025800	KPNA6	-0.0065972473564635	2.68754563882028	-0.218622995762986	0.827058746594004	0.980797801956678	Junction	Caudate
chr21:33432337-33432713(+)	ENSG00000159128.14	ENSG00000159128	IFNGR2	0.0077087898001011	2.44807753133828	0.218616649027778	0.827063687491782	0.980797801956678	Junction	Caudate
chr3:52258679-52259196(-)	ENSG00000164091.11	ENSG00000164091	WDR82	0.0059559878253733	3.69906648255266	0.218604335075033	0.827073273854561	0.980797801956678	Junction	Caudate
chr4:113465605-113500462(-)	ENSG00000145349.16	ENSG00000145349	CAMK2D	-0.0078892674334665	2.14600305139255	-0.218601988481655	0.82707510067102	0.980797801956678	Junction	Caudate
chr11:117161262-117163769(-)	ENSG00000168092.13	ENSG00000168092	PAFAH1B2	0.0355670926946908	-2.12152952349289	0.218601838886609	0.827075217130381	0.980797801956678	Junction	Caudate
chr9:6215853-6241683(+)	ENSG00000137033.11	ENSG00000137033	IL33	-0.0168596463817201	2.07806163433793	-0.218601652851482	0.827075361958258	0.980797801956678	Junction	Caudate
chr6:30345399-30345490(+)	ENSG00000248167.7	ENSG00000248167	TRIM39-RPP21	-0.0082101206126046	2.08071483563396	-0.218597379790881	0.827078688526783	0.980797801956678	Junction	Caudate
chr12:49631926-49632595(+)	ENSG00000110844.13	ENSG00000110844	PRPF40B	0.0153996700106439	-0.405778625961604	0.218577142685466	0.827094443112309	0.980801058683654	Junction	Caudate
chr2:101862269-101891987(+)				0.0333811946947035	0.123325083941584	0.218571520055389	0.827098820341937	0.980801058683654	Junction	Caudate
chr12:128945370-128947337(+)	ENSG00000151948.11	ENSG00000151948	GLT1D1	-0.009537505067324	2.27971878064742	-0.218569928238465	0.82710005957582	0.980801058683654	Junction	Caudate
chr15:78544958-78545633(+)	ENSG00000041357.15	ENSG00000041357	PSMA4	0.0061803470835955	3.01153700018482	0.21856208764481	0.827106163506003	0.980801058683654	Junction	Caudate
chr7:101244140-101244959(-)	ENSG00000214253.8	ENSG00000214253	FIS1	0.0073853422934091	4.73481659090184	0.218537758468861	0.82712510392318	0.980809411476416	Junction	Caudate
chr22:20052585-20053436(+)	ENSG00000183597.15	ENSG00000183597	TANGO2	0.0117026046025335	0.197386608397876	0.218537157438908	0.827125571830073	0.980809411476416	Junction	Caudate
chr17:18195036-18206814(+)	ENSG00000091542.8	ENSG00000091542	ALKBH5	0.0053809494027092	3.99735474601474	0.218498896663546	0.827155358293537	0.980817036325719	Junction	Caudate
chr16:29907109-29910977(-)	ENSG00000174943.9	ENSG00000174943	KCTD13	-0.0092829157259326	1.47295117179883	-0.218495379125244	0.827158096750992	0.980817036325719	Junction	Caudate
chr8:85124940-85126688(+)	ENSG00000133739.15	ENSG00000133739	LRRCC1	0.0116327644654115	1.38159091888123	0.218467326404952	0.827179936299002	0.980817036325719	Junction	Caudate
chr16:67946341-67946437(-)	ENSG00000124067.16	ENSG00000124067	SLC12A4	-0.0131220612075685	1.00359785349958	-0.218449800354735	0.827193580712859	0.980817036325719	Junction	Caudate
chr3:47412628-47412705(+)	ENSG00000076201.14	ENSG00000076201	PTPN23	-0.0119627526930138	0.620353144397608	-0.218445912534139	0.827196607473421	0.980817036325719	Junction	Caudate
chr7:137570332-137571174(-)	ENSG00000157680.15	ENSG00000157680	DGKI	0.025066378896816	-1.70434073430172	0.218444146886519	0.827197982072829	0.980817036325719	Junction	Caudate
chr4:2512598-2513082(+)	ENSG00000063978.15	ENSG00000063978	RNF4	0.007163929557262	1.88070167974398	0.218443835392211	0.827198224578742	0.980817036325719	Junction	Caudate
chr14:68912243-68921005(-)	ENSG00000072110.13	ENSG00000072110	ACTN1	0.009627835621572	3.93558999848145	0.218430862483134	0.827208324319444	0.980817036325719	Junction	Caudate
chr14:20345127-20345393(+)	ENSG00000129484.13	ENSG00000129484	PARP2	-0.0708587535098023	-2.79720231929598	-0.2184308553102	0.827208329903764	0.980817036325719	Junction	Caudate
chr1:45332688-45332762(-)	ENSG00000132781.17	ENSG00000132781	MUTYH	0.0114537532415984	0.26310061567757	0.218429976866312	0.827209013795781	0.980817036325719	Junction	Caudate
chr16:30699982-30700615(+)	ENSG00000080603.16	ENSG00000080603	SRCAP	0.0168745104970065	-0.287938745783202	0.218424373900798	0.827213375857102	0.980817036325719	Junction	Caudate
chr18:79096650-79110354(+)	ENSG00000166377.19	ENSG00000166377	ATP9B	-0.0100461477071319	2.93644941024325	-0.218410772797299	0.827223964709039	0.980817036325719	Junction	Caudate
chr7:1476658-1476793(-)	ENSG00000164880.15	ENSG00000164880	INTS1	-0.0106687401953202	1.03048981972654	-0.218406867276173	0.827227005275873	0.980817036325719	Junction	Caudate
chr9:6554782-6556152(-)	ENSG00000178445.8	ENSG00000178445	GLDC	-0.0166443365232153	-0.270507527062946	-0.218405701471809	0.827227912890487	0.980817036325719	Junction	Caudate
chr20:37047191-37055552(-)	ENSG00000080839.11	ENSG00000080839	RBL1	0.0193336346926076	-1.1005787649111	0.218397630444059	0.827234196440604	0.980817036325719	Junction	Caudate
chr18:24448184-24449818(+)	ENSG00000154059.9	ENSG00000154059	IMPACT	0.0076069185586066	2.14743370896896	0.218392391186386	0.827238275374186	0.980817036325719	Junction	Caudate
chr1:94205684-94208831(-)	ENSG00000137962.12	ENSG00000137962	ARHGAP29	-0.0138321226059136	0.282270479286142	-0.218381831982723	0.827246496074063	0.980817036325719	Junction	Caudate
chr3:44396835-44400354(+)	ENSG00000179152.19	ENSG00000179152	TCAIM	0.0071824016833849	2.22736127802822	0.218368267850001	0.827257056241494	0.980817036325719	Junction	Caudate
chr22:39134474-39138635(-)	ENSG00000100307.12	ENSG00000100307	CBX7	-0.0199039868063078	-0.995760255839805	-0.218361496048036	0.827262328345741	0.980817036325719	Junction	Caudate
chr17:43131271-43138656(+)	ENSG00000198496.10	ENSG00000198496	NBR2	0.0275167555145088	-1.53622098436463	0.218360041500369	0.827263460767197	0.980817036325719	Junction	Caudate
chr2:178640111-178640540(-)	ENSG00000155657.25	ENSG00000155657	TTN	-0.0284982767555544	-1.60232058563814	-0.218359662206628	0.827263756062061	0.980817036325719	Junction	Caudate
chr2:223758751-223765212(-)	ENSG00000152056.16	ENSG00000152056	AP1S3	-0.0170544534283442	-0.588194911608175	-0.218354195815865	0.827268011861667	0.980817036325719	Junction	Caudate
chr7:85647861-85649741(-)				-0.0236271179346583	-1.15036901078571	-0.218318732949639	0.827295621217577	0.980842440298987	Junction	Caudate
chr14:104773380-104773454(-)	ENSG00000142208.15	ENSG00000142208	AKT1	0.0056917416585392	3.6978062051754	0.218291095817986	0.827317138053473	0.980848264748328	Junction	Caudate
chr15:56464248-56464969(-)	ENSG00000138587.5	ENSG00000138587	MNS1	0.0337659733244643	-1.67787319102722	0.218278531881811	0.827326919724934	0.980848264748328	Junction	Caudate
chr14:73959225-73959414(+)	ENSG00000119723.16	ENSG00000119723	COQ6	0.0093274246273346	1.28134829925315	0.2182730954869	0.827331152246729	0.980848264748328	Junction	Caudate
chr22:19899069-19911376(-)	ENSG00000184470.20	ENSG00000184470	TXNRD2	0.0110169021875039	0.349646078990313	0.218272354912968	0.827331728823206	0.980848264748328	Junction	Caudate
chr15:70901025-70904551(+)	ENSG00000137821.11	ENSG00000137821	LRRC49	-0.0080577836955845	2.63666684146758	-0.218269247920562	0.827334147784248	0.980848264748328	Junction	Caudate
chr9:136477685-136483509(-)	ENSG00000148396.18	ENSG00000148396	SEC16A	-0.0217238602797621	-1.413740648983	-0.218264776960134	0.827337628670793	0.980848264748328	Junction	Caudate
chr9:79706900-79708117(+)	ENSG00000106829.18	ENSG00000106829	TLE4	-0.0113826195620771	2.90226978017024	-0.218248448818865	0.827350341048251	0.980851165434892	Junction	Caudate
chr7:128394600-128394888(-)	ENSG00000106348.16	ENSG00000106348	IMPDH1	0.0099669833174555	2.43662897949839	0.218230180888357	0.827364563714693	0.980851165434892	Junction	Caudate
chr4:40144801-40152779(+)	ENSG00000078177.13	ENSG00000078177	N4BP2	0.0159788669339894	-0.500829217696963	0.218225388851016	0.827368294609146	0.980851165434892	Junction	Caudate
chr22:24806345-24806440(+)	ENSG00000167037.18	ENSG00000167037	SGSM1	-0.014941545605605	0.223966816599799	-0.218195968614052	0.827391200150529	0.980851165434892	Junction	Caudate
chr4:70763670-70764474(+)	ENSG00000018189.12	ENSG00000018189	RUFY3	0.0065590485010218	3.80157807070737	0.218193700443607	0.827392966072813	0.980851165434892	Junction	Caudate
chr5:126805697-126810179(+)	ENSG00000113368.11	ENSG00000113368	LMNB1	0.0138448163680727	-0.106688015062755	0.218186918250367	0.827398246468763	0.980851165434892	Junction	Caudate
chr1:218347048-218405168(+)	ENSG00000092969.11	ENSG00000092969	TGFB2	-0.0129813992558659	1.19361294493247	-0.218180980625147	0.827402869317843	0.980851165434892	Junction	Caudate
chr2:159405115-159412334(-)	ENSG00000123636.17	ENSG00000123636	BAZ2B	-0.0080099060638385	2.73662845193088	-0.218179144681227	0.827404298727507	0.980851165434892	Junction	Caudate
chr6:30583709-30583804(+)	ENSG00000204574.12	ENSG00000204574	ABCF1	0.0068660981370181	2.50913660408369	0.218177618962081	0.827405486606108	0.980851165434892	Junction	Caudate
chr22:40316013-40321089(+)	ENSG00000100354.20	ENSG00000100354	TNRC6B	0.0071780061332546	2.01430701320364	0.218174302444143	0.827408068747641	0.980851165434892	Junction	Caudate
chr8:12736765-12736899(-)	ENSG00000154359.12	ENSG00000154359	LONRF1	0.0156704189827521	-0.511100812225848	0.218168274567714	0.827412761876481	0.980851165434892	Junction	Caudate
chr21:44012561-44032090(+)	ENSG00000160218.12	ENSG00000160218	TRAPPC10	0.0107806369591228	0.856637546378544	0.218159592637135	0.827419521385375	0.980851165434892	Junction	Caudate
chr7:107200302-107201413(+)	ENSG00000105856.13	ENSG00000105856	HBP1	0.0109911927537054	1.85945302650061	0.218158402909573	0.827420447675058	0.980851165434892	Junction	Caudate
chr2:15309248-15327749(-)	ENSG00000151779.12	ENSG00000151779	NBAS	-0.0066374148734369	2.27072091504199	-0.218147279909505	0.82742910775355	0.980854102433617	Junction	Caudate
chr2:37038025-37040328(-)	ENSG00000008869.11	ENSG00000008869	HEATR5B	0.0060736180927179	1.99103610524297	0.218135452232139	0.827438316498562	0.980856273740191	Junction	Caudate
chr7:107554343-107557975(-)	ENSG00000164597.13	ENSG00000164597	COG5	0.0058251148512199	2.81719207216542	0.218129045728374	0.827443304458192	0.980856273740191	Junction	Caudate
chr3:112993125-112995134(+)	ENSG00000163607.15	ENSG00000163607	GTPBP8	0.0160545507812563	-0.342876790694203	0.218091584273302	0.827472471243787	0.980883519227319	Junction	Caudate
chr19:50276902-50278082(+)	ENSG00000105357.15	ENSG00000105357	MYH14	-0.0161952175271466	0.189180156442229	-0.218065881447511	0.827492483119565	0.980899912184275	Junction	Caudate
chr6:129369991-129383121(+)	ENSG00000196569.11	ENSG00000196569	LAMA2	0.0144573647076017	0.832388571683967	0.218055395339334	0.827500647495187	0.980902261113064	Junction	Caudate
chr5:38527295-38528725(-)	ENSG00000113594.9	ENSG00000113594	LIFR	0.0091281679743982	4.80445495140242	0.218019675550698	0.827528458694474	0.980915002773789	Junction	Caudate
chr1:153759614-153760310(+)	ENSG00000143624.13	ENSG00000143624	INTS3	-0.0074096552889351	2.14058923243936	-0.218007237412125	0.82753814300069	0.980915002773789	Junction	Caudate
chr3:56080985-56139508(-)	ENSG00000187672.12	ENSG00000187672	ERC2	-0.0130821695928712	0.43144494920868	-0.217987262494759	0.827553695480703	0.980915002773789	Junction	Caudate
chr17:3829369-3840099(-)	ENSG00000074356.16	ENSG00000074356	NCBP3	-0.0077360447287351	2.02097401962572	-0.217985592289343	0.827554995906497	0.980915002773789	Junction	Caudate
chr1:52961630-52974768(+)	ENSG00000116171.16	ENSG00000116171	SCP2	-0.0065530614474838	2.70453702464033	-0.217985321345287	0.827555206864209	0.980915002773789	Junction	Caudate
chr2:208329914-208330522(+)	ENSG00000115020.16	ENSG00000115020	PIKFYVE	0.0082979824717356	1.56707885846019	0.217984815522194	0.827555600699355	0.980915002773789	Junction	Caudate
chr1:21614090-21617305(-)	ENSG00000076864.19	ENSG00000076864	RAP1GAP	0.0115445437041287	5.19526574701161	0.217960332516573	0.827574663281781	0.980915002773789	Junction	Caudate
chr16:28831073-28832204(+)	ENSG00000168488.18	ENSG00000168488	ATXN2L	0.0075938803917938	2.34954847177352	0.217953528658092	0.827579960815853	0.980915002773789	Junction	Caudate
chr14:21352819-21353487(-)	ENSG00000092201.9	ENSG00000092201	SUPT16H	-0.0053277606898257	3.32255426648436	-0.217946563282859	0.827585384116208	0.980915002773789	Junction	Caudate
chr11:57333150-57333434(-)	ENSG00000149136.8	ENSG00000149136	SSRP1	-0.0062770758610902	2.20606792656793	-0.217934456938415	0.827594810238523	0.980915002773789	Junction	Caudate
chr2:71138632-71139794(+)	ENSG00000124383.8	ENSG00000124383	MPHOSPH10	-0.0097031791337107	1.03638868138803	-0.21792695727359	0.827600649565968	0.980915002773789	Junction	Caudate
chr17:81683127-81683592(-)	ENSG00000214087.8	ENSG00000214087	ARL16	0.0205492188079292	-1.38851676842123	0.217907259879753	0.827615986234577	0.980915002773789	Junction	Caudate
chr12:2606664-2606983(+)	ENSG00000151067.21	ENSG00000151067	CACNA1C	0.0115938536858568	1.21011555554005	0.217891367658419	0.827628360190316	0.980915002773789	Junction	Caudate
chr19:41332282-41341882(-)	ENSG00000105329.9	ENSG00000105329	TGFB1	0.0159937729944642	0.175727796398372	0.217887118577651	0.82763166860466	0.980915002773789	Junction	Caudate
chr16:11721671-11730644(-)	ENSG00000153066.12	ENSG00000153066	TXNDC11	-0.0097871784335374	0.843079416486705	-0.217875404326137	0.827640789557499	0.980915002773789	Junction	Caudate
chr3:9668795-9669431(+)	ENSG00000163719.19	ENSG00000163719	MTMR14	-0.0094648081386573	0.903306063487751	-0.217874125318247	0.827641785420289	0.980915002773789	Junction	Caudate
chr16:53141275-53154446(+)				0.0134223095179277	0.75714227339113	0.217866322585667	0.827647860800126	0.980915002773789	Junction	Caudate
chr3:133640171-133643199(-)	ENSG00000163781.12	ENSG00000163781	TOPBP1	0.0098624563735771	0.805816923191077	0.217837861746478	0.827670021125559	0.980915002773789	Junction	Caudate
chr2:37139758-37141552(-)	ENSG00000055332.16	ENSG00000055332	EIF2AK2	-0.007028403693854	2.46735404118857	-0.217789469901607	0.827707700549626	0.980915002773789	Junction	Caudate
chr1:155177291-155178001(+)	ENSG00000163462.17	ENSG00000163462	TRIM46	0.0140946281171964	0.608685874782829	0.217762884515415	0.827728400943299	0.980915002773789	Junction	Caudate
chr11:43831011-43838316(+)	ENSG00000283341.1	ENSG00000283341	RP11-472I20.4	-0.0068737409376257	3.76934253216448	-0.217755821280132	0.827733900667354	0.980915002773789	Junction	Caudate
chr3:73065142-73065396(+)	ENSG00000163605.14	ENSG00000163605	PPP4R2	0.0071866306622476	2.71355286669632	0.217750814605426	0.827737799074315	0.980915002773789	Junction	Caudate
chr19:35752252-35752433(+)	ENSG00000188223.9	ENSG00000188223	AC002398.9	-0.0072494867522322	1.74256200034779	-0.217745359688782	0.827742046506103	0.980915002773789	Junction	Caudate
chr7:139076410-139078551(-)	ENSG00000105939.12	ENSG00000105939	ZC3HAV1	-0.0138224267713153	0.498873621300151	-0.217743900562681	0.827743182645051	0.980915002773789	Junction	Caudate
chr19:38918009-38918093(-)	ENSG00000104835.14	ENSG00000104835	SARS2	-0.0111295701881299	0.435918961033855	-0.217739824165119	0.827746356707139	0.980915002773789	Junction	Caudate
chr9:92301823-92305752(-)	ENSG00000198000.11	ENSG00000198000	NOL8	-0.0092265865559157	1.14103582396132	-0.217720810017601	0.827761161994389	0.980915002773789	Junction	Caudate
chr16:74532154-74606656(-)	ENSG00000090863.11	ENSG00000090863	GLG1	-0.0067394434665769	3.56414370525337	-0.217714669407792	0.827765943367921	0.980915002773789	Junction	Caudate
chr6:87428825-87431032(+)	ENSG00000272514.5	ENSG00000272514	CFAP206	-0.0288695196982292	-1.46862521413301	-0.217703009915858	0.827775022025604	0.980915002773789	Junction	Caudate
chr1:155754489-155756957(-)	ENSG00000116580.18	ENSG00000116580	GON4L	0.0089202351422469	1.18462579111872	0.217698185243087	0.827778778761451	0.980915002773789	Junction	Caudate
chr17:42727764-42728824(-)	ENSG00000108799.12	ENSG00000108799	EZH1	0.0071276541909396	2.49235230662195	0.21769647911196	0.827780107242954	0.980915002773789	Junction	Caudate
chr1:151001315-151001724(-)	ENSG00000143409.15	ENSG00000143409	FAM63A	0.0121467975620537	1.89783243192273	0.217695055918894	0.827781215414699	0.980915002773789	Junction	Caudate
chr6:159809159-159810025(+)	ENSG00000146453.12	ENSG00000146453	PNLDC1	0.0218032149677286	-0.62709988574358	0.217682706232314	0.827790831533989	0.980915002773789	Junction	Caudate
chr12:121942976-121948983(+)	ENSG00000158023.9	ENSG00000158023	WDR66	0.01588831726613	-0.334291388081258	0.217682299111755	0.827791148540035	0.980915002773789	Junction	Caudate
chr7:93257465-93258158(+)	ENSG00000004766.15	ENSG00000004766	VPS50	0.0081529215817236	2.09247081426176	0.217680850923164	0.827792276178081	0.980915002773789	Junction	Caudate
chr20:21728063-21755261(+)				-0.0254001581940009	-1.65228298384054	-0.217679858735275	0.827793048749497	0.980915002773789	Junction	Caudate
chr4:2193317-2198523(-)	ENSG00000130997.16	ENSG00000130997	POLN	0.0219845587624818	-0.896963992491394	0.217678707678712	0.827793945024907	0.980915002773789	Junction	Caudate
chr16:66940356-66940436(+)	ENSG00000172831.11	ENSG00000172831	CES2	0.0087153475284947	1.59382907305257	0.217677250294165	0.827795079824313	0.980915002773789	Junction	Caudate
chr10:3151364-3155590(-)	ENSG00000107959.15	ENSG00000107959	PITRM1	-0.0068159597010321	3.2056102087135	-0.21766933689062	0.827801241639904	0.980915002773789	Junction	Caudate
chr17:67875021-67875555(+)	ENSG00000171634.16	ENSG00000171634	BPTF	0.0061216039323132	3.02393974592789	0.217669275841728	0.827801289176004	0.980915002773789	Junction	Caudate
chr17:7776890-7777445(+)	ENSG00000183914.14	ENSG00000183914	DNAH2	-0.02810470344266	-1.68957685372433	-0.217667783778878	0.827802450980231	0.980915002773789	Junction	Caudate
chr10:77981560-77982153(-)	ENSG00000148606.12	ENSG00000148606	POLR3A	0.011967399612687	0.714194087023165	0.217666084398925	0.8278037742137	0.980915002773789	Junction	Caudate
chr11:71481405-71481922(+)	ENSG00000172890.11	ENSG00000172890	NADSYN1	-0.012566450618511	0.550274036487	-0.217655073818956	0.827812347686689	0.980915002773789	Junction	Caudate
chr6:138321226-138323670(+)	ENSG00000112379.8	ENSG00000112379	ARFGEF3	-0.0069196336117971	2.63987838654524	-0.217652974700702	0.82781398218364	0.980915002773789	Junction	Caudate
chr11:105034475-105035106(-)	ENSG00000137752.22	ENSG00000137752	CASP1	-0.0239626006904809	-1.15954992152284	-0.217648382923082	0.827817557614412	0.980915002773789	Junction	Caudate
chr10:121957260-121959323(-)	ENSG00000107672.14	ENSG00000107672	NSMCE4A	-0.0090909588381185	1.90923882424335	-0.217647657013514	0.827818122851043	0.980915002773789	Junction	Caudate
chr22:40777136-40777227(-)	ENSG00000100372.14	ENSG00000100372	SLC25A17	0.0082918816918341	1.34402954635642	0.217645736279327	0.827819618450057	0.980915002773789	Junction	Caudate
chr3:149050376-149055302(-)	ENSG00000071794.15	ENSG00000071794	HLTF	0.0075658325251313	2.13036778054889	0.21762814299418	0.827833317667846	0.980915002773789	Junction	Caudate
chr20:49018999-49023050(+)	ENSG00000124198.8	ENSG00000124198	ARFGEF2	-0.0070401234256909	1.98386480601764	-0.21762166486427	0.827838361952911	0.980915002773789	Junction	Caudate
chr9:93666061-93667076(+)	ENSG00000197724.10	ENSG00000197724	PHF2	0.0090055565401705	1.74791130475707	0.217608636372865	0.827848506788748	0.980915002773789	Junction	Caudate
chrX:85051509-85054343(+)	ENSG00000155008.13	ENSG00000155008	APOOL	0.007646022525079	1.57077165783562	0.217606873008923	0.827849879861501	0.980915002773789	Junction	Caudate
chr14:23069618-23078150(-)	ENSG00000100813.14	ENSG00000100813	ACIN1	0.006624485527788	2.41182585451761	0.217597336785803	0.827857305409889	0.980915002773789	Junction	Caudate
chr6:111351792-111357013(-)	ENSG00000009413.15	ENSG00000009413	REV3L	0.0088792029844465	1.00830318259121	0.217586762950638	0.827865538931263	0.980915002773789	Junction	Caudate
chr1:70336100-70353978(-)	ENSG00000118454.12	ENSG00000118454	ANKRD13C	0.007361681926469	1.54179924274052	0.217578159113183	0.827872238489809	0.980915002773789	Junction	Caudate
chr2:202300368-202302920(+)	ENSG00000055044.10	ENSG00000055044	NOP58	0.0090780790847545	1.90422293850039	0.217575979066097	0.827873936031207	0.980915002773789	Junction	Caudate
chr18:7774272-7888105(+)	ENSG00000173482.16	ENSG00000173482	PTPRM	-0.0097784504802327	2.9718650099931	-0.217569939382988	0.827878638966921	0.980915002773789	Junction	Caudate
chr12:51359333-51360720(-)	ENSG00000139629.15	ENSG00000139629	GALNT6	0.0342302896215652	-1.52124706845217	0.217551829666507	0.82789274054397	0.980915002773789	Junction	Caudate
chr19:4555561-4555987(-)	ENSG00000167680.15	ENSG00000167680	SEMA6B	0.0342115980884218	-1.40712714523497	0.217547073960203	0.82789644370112	0.980915002773789	Junction	Caudate
chr20:35655345-35658929(-)	ENSG00000214078.12	ENSG00000214078	CPNE1	-0.0073298868124095	2.32996539306239	-0.21753506758395	0.827905792802282	0.980915002773789	Junction	Caudate
chr17:17221629-17222500(-)	ENSG00000154803.12	ENSG00000154803	FLCN	0.0092130729436864	2.36251825961	0.217531368929788	0.827908672867875	0.980915002773789	Junction	Caudate
chr19:42358308-42358786(+)	ENSG00000105429.12	ENSG00000105429	MEGF8	-0.0275903237980882	-1.76290156583399	-0.217528584774218	0.827910840833837	0.980915002773789	Junction	Caudate
chr11:46379112-46379202(+)	ENSG00000149091.15	ENSG00000149091	DGKZ	0.0107250581731212	3.82364131204097	0.217520975597672	0.827916765953333	0.980915002773789	Junction	Caudate
chr17:4718024-4718260(+)	ENSG00000141480.17	ENSG00000141480	ARRB2	0.0093603759008324	1.38629577874886	0.217520866250276	0.827916851100119	0.980915002773789	Junction	Caudate
chr11:76464081-76472563(+)	ENSG00000158636.16	ENSG00000158636	EMSY	0.0127582729066119	0.49393578493141	0.217514039658553	0.827922166844351	0.980915002773789	Junction	Caudate
chr17:18282842-18285141(-)	ENSG00000177302.14	ENSG00000177302	TOP3A	-0.0111508359832378	0.267225451461867	-0.217505784509679	0.82792859499092	0.980915002773789	Junction	Caudate
chr1:28579588-28579911(-)	ENSG00000197989.13	ENSG00000197989	SNHG12	-0.0218896903686563	-1.36744798656842	-0.217495608459773	0.827936518926967	0.980915002773789	Junction	Caudate
chr7:129709234-129710373(+)	ENSG00000106459.14	ENSG00000106459	NRF1	0.0082073664438679	1.29091537377043	0.21749136987164	0.82793981945658	0.980915002773789	Junction	Caudate
chr1:2393356-2395783(+)	ENSG00000157916.19	ENSG00000157916	RER1	-0.0227929259332742	-1.41249505565104	-0.217481707708502	0.827947343260003	0.980915002773789	Junction	Caudate
chr15:61984013-61984856(-)	ENSG00000129003.15	ENSG00000129003	VPS13C	-0.0064182115884517	2.79672062778255	-0.217469164320158	0.827957110660453	0.980915002773789	Junction	Caudate
chr1:99870870-99874686(+)	ENSG00000162688.16	ENSG00000162688	AGL	-0.0083213150396011	1.99113411436744	-0.217460830876706	0.827963599837246	0.980915002773789	Junction	Caudate
chr19:17633194-17636023(-)	ENSG00000130477.15	ENSG00000130477	UNC13A	0.0119857021008126	3.50765251591258	0.217457168617333	0.827966451609115	0.980915002773789	Junction	Caudate
chr19:40529132-40532624(+)	ENSG00000160460.15	ENSG00000160460	SPTBN4	0.0122688315659284	0.834633888386165	0.217456347767034	0.827967090798942	0.980915002773789	Junction	Caudate
chr12:40930003-40933460(+)	ENSG00000018236.14	ENSG00000018236	CNTN1	0.007532959004048	4.49413026202489	0.217453651579905	0.827969190299969	0.980915002773789	Junction	Caudate
chr4:186603978-186604376(-)	ENSG00000083857.13	ENSG00000083857	FAT1	0.0093750016599319	2.0506536068984	0.217442933577748	0.827977536341379	0.980915002773789	Junction	Caudate
chrX:103376614-103377027(+)	ENSG00000166681.13	ENSG00000166681	BEX3	0.0063210050938348	6.18271842076009	0.217442205960052	0.827978102933446	0.980915002773789	Junction	Caudate
chr7:35898384-35949978(+)	ENSG00000122545.18	ENSG00000122545	SEPT7	-0.0287555338961583	-0.838975156970665	-0.217438358130076	0.827981099219874	0.980915002773789	Junction	Caudate
chr8:125151278-125182102(+)	ENSG00000156831.7	ENSG00000156831	NSMCE2	-0.0097789314221382	1.15546589675931	-0.217435851868425	0.827983050834944	0.980915002773789	Junction	Caudate
chr12:122932329-122935271(-)	ENSG00000150967.17	ENSG00000150967	ABCB9	0.0106639868743214	1.78706835397865	0.21741115721381	0.828002280512322	0.980915002773789	Junction	Caudate
chr12:192649-193276(-)	ENSG00000111181.12	ENSG00000111181	SLC6A12	0.0132583580108409	1.26220626491201	0.217400699738259	0.828010423758482	0.980915002773789	Junction	Caudate
chr5:77036721-77039530(+)	ENSG00000164252.12	ENSG00000164252	AGGF1	-0.007494419044086	1.84662791874496	-0.217395504497914	0.828014469303981	0.980915002773789	Junction	Caudate
chr14:58460071-58460985(+)	ENSG00000100578.14	ENSG00000100578	KIAA0586	-0.0090967814728999	1.43518487342935	-0.21739471818479	0.828015081608202	0.980915002773789	Junction	Caudate
chr16:3393815-3397191(-)	ENSG00000140987.19	ENSG00000140987	ZSCAN32	0.013180155853607	-0.329194641241794	0.217381090766017	0.828025693333847	0.980915002773789	Junction	Caudate
chr2:140868264-140883816(-)	ENSG00000168702.17	ENSG00000168702	LRP1B	-0.0074378771892697	1.98294304564437	-0.217369373482083	0.82803481765503	0.980915002773789	Junction	Caudate
chr11:74028399-74033350(-)	ENSG00000168014.16	ENSG00000168014	C2CD3	0.0106070694403794	0.579669734188939	0.217368975205345	0.828035127795989	0.980915002773789	Junction	Caudate
chr11:75290040-75351587(-)	ENSG00000137486.16	ENSG00000137486	ARRB1	0.0079977483382922	3.72159275472022	0.217366856380332	0.82803677774071	0.980915002773789	Junction	Caudate
chr16:89962126-89963362(+)	ENSG00000140995.16	ENSG00000140995	DEF8	0.0079057190568285	1.5629979794819	0.217364792671445	0.828038384766828	0.980915002773789	Junction	Caudate
chr15:34227847-34228428(+)	ENSG00000128463.12	ENSG00000128463	EMC4	0.006894743689402	2.67886254184669	0.217358705651305	0.828043124780836	0.980915002773789	Junction	Caudate
chr1:228333324-228333582(+)	ENSG00000154358.20	ENSG00000154358	OBSCN	0.013601530535669	2.35835069495087	0.217334332642265	0.828062104311867	0.980930161798887	Junction	Caudate
chr22:21029445-21029710(-)	ENSG00000099960.12	ENSG00000099960	SLC7A4	0.0231152741609416	-1.38976898182053	0.217323231949915	0.828070748576871	0.980933077435623	Junction	Caudate
chr10:3082462-3099274(+)	ENSG00000067057.16	ENSG00000067057	PFKP	-0.0092658958558395	2.78697008735502	-0.217275076574444	0.828108248085961	0.980950575773766	Junction	Caudate
chr2:42304552-42315961(+)	ENSG00000143924.18	ENSG00000143924	EML4	0.0101912703267924	0.711010916696207	0.217273904765432	0.828109160600885	0.980950575773766	Junction	Caudate
chr7:102433662-102436224(+)	ENSG00000160991.15	ENSG00000160991	ORAI2	0.0152357862583313	0.359249571571994	0.217272158705079	0.828110520299113	0.980950575773766	Junction	Caudate
chr4:159343405-159344035(+)	ENSG00000109756.8	ENSG00000109756	RAPGEF2	0.0061141689959624	3.08967196297459	0.217262373118556	0.828118140574856	0.980950575773766	Junction	Caudate
chr16:2001701-2002205(-)	ENSG00000167962.13	ENSG00000167962	ZNF598	-0.0221721288863052	-1.12594787227125	-0.217255441013331	0.828123538784696	0.980950575773766	Junction	Caudate
chr17:31863517-31865365(-)	ENSG00000108651.9	ENSG00000108651	UTP6	0.0073443199479438	1.89700597094973	0.217251099312889	0.828126919783406	0.980950575773766	Junction	Caudate
chr11:62150208-62151761(+)	ENSG00000149503.12	ENSG00000149503	INCENP	-0.0113949139471483	0.153115439967178	-0.217248682446236	0.828128801863748	0.980950575773766	Junction	Caudate
chr13:77225555-77233155(-)	ENSG00000005810.17	ENSG00000005810	MYCBP2	-0.0107569491349256	1.14266861590182	-0.21723169631242	0.828142029459915	0.980958920176321	Junction	Caudate
chr14:102331847-102334553(+)	ENSG00000022976.15	ENSG00000022976	ZNF839	0.0109363065279789	0.390928565366554	0.217202598217306	0.828164689106123	0.980974902375292	Junction	Caudate
chr1:16955551-16955996(+)	ENSG00000058453.16	ENSG00000058453	CROCC	-0.0204196170789843	-0.860711703374628	-0.21719600700281	0.828169821922148	0.980974902375292	Junction	Caudate
chr18:36512544-36576450(+)	ENSG00000134775.15	ENSG00000134775	FHOD3	0.01432382458242	-0.0060055663122513	0.217187519544587	0.82817643142228	0.980974902375292	Junction	Caudate
chr3:142553399-142553639(-)	ENSG00000175054.14	ENSG00000175054	ATR	0.0082559844753754	1.3595917200757	0.217182609633076	0.828180254958993	0.980974902375292	Junction	Caudate
chr17:8436695-8444259(+)	ENSG00000166579.15	ENSG00000166579	NDEL1	-0.021704983173798	-0.815617313438049	-0.217161049417239	0.828197044775701	0.980976133495521	Junction	Caudate
chr4:168224386-168225528(-)	ENSG00000137628.16	ENSG00000137628	DDX60	-0.0193373603645233	-0.694119044515026	-0.217159722364133	0.828198078208487	0.980976133495521	Junction	Caudate
chr3:9447308-9447685(+)	ENSG00000168137.15	ENSG00000168137	SETD5	-0.0075007792810353	1.93768500950014	-0.217151511357806	0.828204472475541	0.980976133495521	Junction	Caudate
chr11:67399666-67400688(-)	ENSG00000172531.14	ENSG00000172531	PPP1CA	0.0060333298685328	4.09576241000123	0.217145789165558	0.828208928601794	0.980976133495521	Junction	Caudate
chr22:30340382-30340694(-)	ENSG00000099995.18	ENSG00000099995	SF3A1	0.0063407806770819	2.94403942568303	0.217134300163748	0.828217875616551	0.980976133495521	Junction	Caudate
chr20:34281166-34285439(-)	ENSG00000101444.12	ENSG00000101444	AHCY	0.0060915892864958	2.92528818976593	0.217133634557322	0.82821839395561	0.980976133495521	Junction	Caudate
chr5:177041871-177044388(+)	ENSG00000113761.11	ENSG00000113761	ZNF346	0.0073423564505672	1.85768663573654	0.217115379621343	0.828232609962942	0.980985647728344	Junction	Caudate
chr1:36043549-36054945(+)	ENSG00000126070.19	ENSG00000126070	AGO3	-0.0094340104445644	1.06968396497727	-0.217104592977766	0.828241010073959	0.980988273333733	Junction	Caudate
chr9:129108078-129110482(-)	ENSG00000095321.16	ENSG00000095321	CRAT	-0.0127630526519865	0.459276618298704	-0.217090942223168	0.828251640642976	0.980993540687491	Junction	Caudate
chr1:53289690-53326872(-)	ENSG00000157193.15	ENSG00000157193	LRP8	-0.0148893499389347	0.155251589639357	-0.217054696033569	0.828279867632872	0.981008332354932	Junction	Caudate
chr3:51959652-51959894(-)	ENSG00000090097.20	ENSG00000090097	PCBP4	0.0121320205486963	3.11405287887741	0.217048491237636	0.828284699686198	0.981008332354932	Junction	Caudate
chr22:50603720-50603840(+)	ENSG00000008735.13	ENSG00000008735	MAPK8IP2	0.012167657254134	2.26458726010763	0.217043967673869	0.828288222465528	0.981008332354932	Junction	Caudate
chr1:149930548-149930791(-)	ENSG00000014914.19	ENSG00000014914	MTMR11	-0.0244647428694072	-1.40691324093424	-0.217039491005422	0.828291708727981	0.981008332354932	Junction	Caudate
chr3:142186514-142187703(-)	ENSG00000175066.15	ENSG00000175066	GK5	-0.010285495090625	1.00225536421296	-0.217029602768478	0.828299409330217	0.981008332354932	Junction	Caudate
chr1:92129777-92139349(+)	ENSG00000189195.10	ENSG00000189195	BTBD8	0.0120581592607124	0.838123421744666	0.217019892407237	0.828306971425394	0.981008332354932	Junction	Caudate
chr16:86871-88697(-)	ENSG00000103148.15	ENSG00000103148	NPRL3	0.0108171021928997	1.06992794415784	0.217014076124676	0.82831150095375	0.981008332354932	Junction	Caudate
chr9:136211453-136215153(-)	ENSG00000165661.16	ENSG00000165661	QSOX2	0.0083942463184897	1.30953735042511	0.217011384593862	0.828313597030806	0.981008332354932	Junction	Caudate
chr15:40009731-40011280(+)	ENSG00000128829.11	ENSG00000128829	EIF2AK4	0.0081566826963213	2.14891409563436	0.216984728688261	0.828334355853327	0.981018420441534	Junction	Caudate
chr10:124010340-124012332(-)	ENSG00000182022.17	ENSG00000182022	CHST15	0.0102045632272215	2.66968855567296	0.216981286047211	0.828337036888051	0.981018420441534	Junction	Caudate
chr2:27642520-27647835(+)	ENSG00000198522.13	ENSG00000198522	GPN1	0.0078053838613965	2.01866189463229	0.216976626634045	0.828340665514828	0.981018420441534	Junction	Caudate
chr11:57301944-57302073(-)	ENSG00000149115.13	ENSG00000149115	TNKS1BP1	-0.0089600927647617	1.29519029395002	-0.216956838817672	0.828356075779747	0.981022499207427	Junction	Caudate
chr6:75353718-75362743(-)	ENSG00000118407.14	ENSG00000118407	FILIP1	0.0158751593463998	-0.260631995997294	0.216946332493797	0.828364257873444	0.981022499207427	Junction	Caudate
chr2:229805884-229807707(-)	ENSG00000153827.13	ENSG00000153827	TRIP12	0.0059176110012714	2.60796068135171	0.216944901779394	0.828365372083764	0.981022499207427	Junction	Caudate
chr12:62391430-62391815(+)	ENSG00000135655.14	ENSG00000135655	USP15	0.0105657248084521	1.11138917867331	0.216912424521516	0.82839066478317	0.981022499207427	Junction	Caudate
chr17:75721613-75724693(+)	ENSG00000132470.13	ENSG00000132470	ITGB4	-0.0241183226612822	-0.950803004824751	-0.216909983657785	0.828392565690792	0.981022499207427	Junction	Caudate
chr4:174728699-174766962(-)	ENSG00000145451.12	ENSG00000145451	GLRA3	-0.0290598464057704	-1.8243955803051	-0.216906682749292	0.828395136389823	0.981022499207427	Junction	Caudate
chr19:1271468-1271550(+)	ENSG00000099622.13	ENSG00000099622	CIRBP	0.021897022141111	0.255843707682793	0.216904383640106	0.828396926903365	0.981022499207427	Junction	Caudate
chr14:24060256-24060627(+)	ENSG00000186648.14	ENSG00000186648	CARMIL3	0.0194613995015035	-1.00382842026673	0.216883640228413	0.828413081617897	0.981022499207427	Junction	Caudate
chr2:9418733-9419989(-)	ENSG00000119185.12	ENSG00000119185	ITGB1BP1	0.0115410117128188	1.95797458949144	0.216876879156757	0.828418347073296	0.981022499207427	Junction	Caudate
chr2:241418110-241431678(+)	ENSG00000006607.13	ENSG00000006607	FARP2	-0.0071625281950052	2.45188840106011	-0.216875145263187	0.82841969741362	0.981022499207427	Junction	Caudate
chr5:98894687-98896225(-)	ENSG00000153922.10	ENSG00000153922	CHD1	-0.0112501091141764	0.48875298348039	-0.216874827259315	0.828419945072159	0.981022499207427	Junction	Caudate
chr22:21000788-21001255(-)	ENSG00000184436.11	ENSG00000184436	THAP7	0.0099636734720457	0.892762022894206	0.216870411844179	0.828423383759289	0.981022499207427	Junction	Caudate
chr15:89387882-89389344(+)	ENSG00000255571.7	ENSG00000255571	MIR9-3HG	-0.0235861491818918	-1.23526187456419	-0.216856114774206	0.828434518216412	0.981022499207427	Junction	Caudate
chr1:243664884-243695590(+)	ENSG00000117020.16	ENSG00000117020	AKT3	-0.0369315799396869	-1.60484002490708	-0.216825858970497	0.828458081336766	0.981022499207427	Junction	Caudate
chr15:101973353-101973591(+)	ENSG00000185596.16	ENSG00000185596	WASH3P	0.0268317390969351	-0.673575434458195	0.216813171109896	0.828467962646964	0.981022499207427	Junction	Caudate
chr9:111525794-111527267(+)	ENSG00000173258.12	ENSG00000173258	ZNF483	0.018050007591517	-0.0216956460100497	0.216806613888144	0.828473069424198	0.981022499207427	Junction	Caudate
chr15:44567593-44569397(-)	ENSG00000104133.14	ENSG00000104133	SPG11	0.0096467281755303	1.20451077336308	0.216800478468457	0.828477847707744	0.981022499207427	Junction	Caudate
chr12:49034667-49034811(-)	ENSG00000167548.14	ENSG00000167548	KMT2D	0.0083336802316606	2.06968443502811	0.216799989757161	0.828478228317864	0.981022499207427	Junction	Caudate
chr11:43327879-43328711(+)	ENSG00000166181.12	ENSG00000166181	API5	0.0054432437505014	3.55218105384868	0.216799450217376	0.828478648513442	0.981022499207427	Junction	Caudate
chr7:102280121-102280803(+)	ENSG00000257923.9	ENSG00000257923	CUX1	-0.0080074037674046	1.52491849814813	-0.216793620410905	0.828483188791401	0.981022499207427	Junction	Caudate
chr9:92288283-92289300(-)	ENSG00000196305.17	ENSG00000196305	IARS	-0.0071530836494625	3.0785259522239	-0.216789108148051	0.828486702964764	0.981022499207427	Junction	Caudate
chr14:100293378-100295625(-)	ENSG00000197119.12	ENSG00000197119	SLC25A29	-0.0195899353012051	-0.72234676214654	-0.216788578827893	0.828487115202233	0.981022499207427	Junction	Caudate
chrX:104157151-104175622(+)	ENSG00000123575.8	ENSG00000123575	FAM199X	0.025529507014869	-1.51005444279378	0.216788195873805	0.828487413449026	0.981022499207427	Junction	Caudate
chr17:58972276-58972831(+)	ENSG00000175175.5	ENSG00000175175	PPM1E	0.0116597786266594	0.479312982291307	0.216781645345163	0.828492515041341	0.981022499207427	Junction	Caudate
chr7:92491476-92492171(+)				-0.0195298323366014	-0.417097272112471	-0.216766125526719	0.828504602001141	0.981022877914128	Junction	Caudate
chr4:84672992-84677198(-)	ENSG00000163625.15	ENSG00000163625	WDFY3	0.0054071848573724	3.31153428830094	0.21675672500757	0.828511923221111	0.981022877914128	Junction	Caudate
chr9:77252353-77260085(+)	ENSG00000197969.11	ENSG00000197969	VPS13A	0.0090668082657751	2.07731842855611	0.216754806283359	0.828513417544888	0.981022877914128	Junction	Caudate
chr11:47639052-47642400(-)	ENSG00000109919.9	ENSG00000109919	MTCH2	-0.0141178954073186	0.168089116024701	-0.216749475612696	0.828517569133818	0.981022877914128	Junction	Caudate
chr1:146752703-146755289(+)	ENSG00000276975.2	ENSG00000276975	HYDIN2	-0.0167856589027071	0.452780044406413	-0.21673416277233	0.828529494980517	0.981028891354487	Junction	Caudate
chr4:122243069-122243853(+)	ENSG00000138688.15	ENSG00000138688	KIAA1109	0.0058850803513478	3.93934640500854	0.21672236141259	0.828538686065795	0.981028891354487	Junction	Caudate
chr4:122350075-122352903(+)	ENSG00000138688.15	ENSG00000138688	KIAA1109	0.0059909091946407	3.45749901347891	0.216719135365144	0.828541198566578	0.981028891354487	Junction	Caudate
chr7:75213590-75215755(-)	ENSG00000277053.4	ENSG00000277053	GTF2IP1	0.0072262193310698	3.77163613661667	0.216691196349477	0.828562958022244	0.981047333703227	Junction	Caudate
chr3:169983254-169985804(+)	ENSG00000008952.16	ENSG00000008952	SEC62	0.0056741552705239	4.46736328443169	0.216666735129413	0.828582009010624	0.981059405443207	Junction	Caudate
chrX:77599821-77600433(-)	ENSG00000085224.21	ENSG00000085224	ATRX	0.0061551441937376	2.85271851131226	0.216657694495501	0.828589050100063	0.981059405443207	Junction	Caudate
chr17:51203229-51203790(-)	ENSG00000011258.15	ENSG00000011258	MBTD1	0.0106150790208571	0.512341356610351	0.216647258543358	0.82859717791815	0.981059405443207	Junction	Caudate
chr11:64697793-64712969(-)	ENSG00000110076.18	ENSG00000110076	NRXN2	0.0124195452545298	0.578212470367058	0.216639040984156	0.828603578001314	0.981059405443207	Junction	Caudate
chr17:44315610-44316384(+)	ENSG00000108309.12	ENSG00000108309	RUNDC3A	-0.0112741218188646	4.42986894612227	-0.216631743288432	0.828609261676609	0.981059405443207	Junction	Caudate
chr1:63630089-63631656(+)	ENSG00000079739.15	ENSG00000079739	PGM1	-0.0080371455165905	2.2674886345988	-0.216630466305854	0.82861025623179	0.981059405443207	Junction	Caudate
chr16:21625116-21655229(+)	ENSG00000197006.13	ENSG00000197006	METTL9	-0.008520088996183	2.98204890699661	-0.216619304071346	0.828618949751453	0.98106237688673	Junction	Caudate
chr2:3338150-3354549(-)	ENSG00000032389.12	ENSG00000032389	TSSC1	0.0085520819684421	1.59054136438543	0.216607366909394	0.828628246833713	0.981066062882324	Junction	Caudate
chr14:67789599-67790571(-)	ENSG00000072121.15	ENSG00000072121	ZFYVE26	-0.01173107099279	0.544001255568595	-0.216579892974685	0.828649644593493	0.981070980976232	Junction	Caudate
chr16:69361490-69366806(-)	ENSG00000132604.10	ENSG00000132604	TERF2	-0.0063190152063689	2.37553477991	-0.216578622820427	0.828650633841695	0.981070980976232	Junction	Caudate
chr7:37342764-37448859(-)	ENSG00000155849.15	ENSG00000155849	ELMO1	0.017230862294197	1.29540116475832	0.216578213849031	0.82865095236544	0.981070980976232	Junction	Caudate
chr2:182935376-182942069(-)	ENSG00000061676.14	ENSG00000061676	NCKAP1	-0.0069083929407469	5.2829279119358	-0.216559931083087	0.828665191764485	0.981080518148366	Junction	Caudate
chr19:5788177-5788356(-)	ENSG00000141994.15	ENSG00000141994	DUS3L	-0.0132952739504019	0.452055896048498	-0.216525415240157	0.828692074331325	0.981082083001256	Junction	Caudate
chr5:122336905-122391088(+)	ENSG00000064692.18	ENSG00000064692	SNCAIP	-0.0236324857265451	-1.04604313827321	-0.216522696185119	0.828694192068224	0.981082083001256	Junction	Caudate
chr16:50621709-50625484(+)	ENSG00000140807.6	ENSG00000140807	NKD1	0.0138719719171889	0.105506420618275	0.216515185177421	0.828700042025504	0.981082083001256	Junction	Caudate
chr15:40272722-40272865(+)	ENSG00000259288.6	ENSG00000259288	BUB1B-PAK6	0.0133472615477099	1.94946692219541	0.216506470133407	0.828706829759855	0.981082083001256	Junction	Caudate
chr1:228319255-228321343(+)	ENSG00000154358.20	ENSG00000154358	OBSCN	0.0149731126687634	2.5975734818105	0.216504383551331	0.828708454901553	0.981082083001256	Junction	Caudate
chr1:39430069-39430701(+)	ENSG00000127603.23	ENSG00000127603	MACF1	-0.0056352264011984	4.4590810507336	-0.216496938375525	0.828714253608593	0.981082083001256	Junction	Caudate
chr9:127243250-127264951(+)	ENSG00000136895.18	ENSG00000136895	GARNL3	0.0148705263296847	-0.629792747716319	0.216481811784525	0.828726035047587	0.981082083001256	Junction	Caudate
chr15:41561311-41561538(+)	ENSG00000092445.11	ENSG00000092445	TYRO3	0.0080466545670933	2.77835085519914	0.216466709475846	0.828737797612726	0.981082083001256	Junction	Caudate
chr8:143933352-143933997(-)	ENSG00000178209.14	ENSG00000178209	PLEC	-0.0077816822177901	2.89880775584836	-0.216455007044677	0.828746912180052	0.981082083001256	Junction	Caudate
chr7:122621718-122629247(-)	ENSG00000081803.15	ENSG00000081803	CADPS2	-0.0128258392082029	0.337309174506527	-0.216454673753253	0.828747171768085	0.981082083001256	Junction	Caudate
chr7:92463032-92491242(+)	ENSG00000244055.1	ENSG00000244055		-0.0246243575067781	-1.22947111043794	-0.216451856549549	0.828749365981815	0.981082083001256	Junction	Caudate
chr5:37294466-37298867(-)	ENSG00000113569.15	ENSG00000113569	NUP155	0.0079456970243161	1.19298004241968	0.216447377349259	0.828752854664774	0.981082083001256	Junction	Caudate
chrX:23706740-23707876(-)	ENSG00000123130.16	ENSG00000123130	ACOT9	-0.0118616904330871	0.788452617086709	-0.216446198515938	0.828753772814885	0.981082083001256	Junction	Caudate
chr3:52686106-52686768(+)	ENSG00000163938.16	ENSG00000163938	GNL3	0.0094217124357235	1.82689942998672	0.216445062187801	0.828754657859486	0.981082083001256	Junction	Caudate
chr5:176958155-176968554(-)	ENSG00000087206.16	ENSG00000087206	UIMC1	0.0238977354053224	0.929482328026131	0.21642237898616	0.828772325024792	0.981082083001256	Junction	Caudate
chr5:113084191-113085163(-)	ENSG00000171444.17	ENSG00000171444	MCC	-0.0107703764267365	0.87022525980856	-0.216421756769771	0.828772809648955	0.981082083001256	Junction	Caudate
chr7:128794603-128794693(+)	ENSG00000128596.16	ENSG00000128596	CCDC136	-0.0097886753440826	1.14570749693049	-0.216417277141909	0.828776298687719	0.981082083001256	Junction	Caudate
chr17:7012762-7013665(+)	ENSG00000219200.11	ENSG00000219200	RNASEK	-0.00657124032964	4.61124234734571	-0.21641531821972	0.828777824430579	0.981082083001256	Junction	Caudate
chr16:30704316-30707182(+)	ENSG00000080603.16	ENSG00000080603	SRCAP	0.008312528865356	1.9714845680164	0.216397589619833	0.828791632708733	0.981083415730878	Junction	Caudate
chr2:201707023-201707868(-)	ENSG00000003393.14	ENSG00000003393	ALS2	0.0111532738370532	0.399453963589675	0.216380424012281	0.828805002539536	0.981083415730878	Junction	Caudate
chr2:3499083-3500813(-)	ENSG00000182551.13	ENSG00000182551	ADI1	0.0077503146024226	3.50133688206906	0.216377315749764	0.828807423487073	0.981083415730878	Junction	Caudate
chrX:47245087-47245369(+)	ENSG00000102226.9	ENSG00000102226	USP11	0.0076781638331865	4.54555019411829	0.216376379463914	0.828808152736904	0.981083415730878	Junction	Caudate
chr4:155357520-155360167(-)	ENSG00000164114.18	ENSG00000164114	MAP9	0.0083712418610195	2.38043696071657	0.216370275250048	0.828812907161348	0.981083415730878	Junction	Caudate
chr17:82055826-82056000(+)	ENSG00000169727.12	ENSG00000169727	GPS1	0.0055045023596399	2.97323556556502	0.216366235078984	0.828816053956271	0.981083415730878	Junction	Caudate
chr11:9472770-9473940(+)	ENSG00000166478.9	ENSG00000166478	ZNF143	-0.0110896693557489	0.342818555204178	-0.216356770689693	0.828823425558936	0.981084821566577	Junction	Caudate
chr6:129144081-129146958(+)	ENSG00000196569.11	ENSG00000196569	LAMA2	0.014709573645061	0.811316150229798	0.216348543158579	0.828829833812525	0.981085087065912	Junction	Caudate
chr6:75907709-75908495(+)	ENSG00000196586.13	ENSG00000196586	MYO6	0.0086785874507913	2.32599666618242	0.216339649598737	0.828836760834958	0.981085966622891	Junction	Caudate
chr13:46784351-46787020(-)	ENSG00000139684.13	ENSG00000139684	ESD	-0.0067342807493662	3.30678699654394	-0.216322910345711	0.828849798752909	0.981094079520029	Junction	Caudate
chr4:102664853-102668962(-)	ENSG00000109323.8	ENSG00000109323	MANBA	-0.0097636372580693	1.0384549067762	-0.216308289250788	0.828861186912456	0.98109729185588	Junction	Caudate
chr22:31619837-31620552(-)	ENSG00000241878.10	ENSG00000241878	PISD	0.0085019283525083	2.61593670968558	0.216275998490249	0.828886337847126	0.98109729185588	Junction	Caudate
chr6:46711620-46712268(-)	ENSG00000146070.16	ENSG00000146070	PLA2G7	0.015984167298142	-0.154930037036924	0.21627426800118	0.828887685711882	0.98109729185588	Junction	Caudate
chr2:117817729-117819648(+)	ENSG00000088205.12	ENSG00000088205	DDX18	-0.0066739190760442	2.76882524880082	-0.216273232797525	0.828888492024365	0.98109729185588	Junction	Caudate
chr19:34396658-34399206(+)	ENSG00000105220.14	ENSG00000105220	GPI	0.0068338399797207	5.01200708039084	0.216272312602877	0.828889208757335	0.98109729185588	Junction	Caudate
chr5:159095676-159096342(-)	ENSG00000164330.16	ENSG00000164330	EBF1	-0.0176116895748579	-0.514428491854269	-0.216269376310619	0.828891495815136	0.98109729185588	Junction	Caudate
chr9:113184400-113184694(-)	ENSG00000119321.8	ENSG00000119321	FKBP15	0.009870168600849	0.885435877655013	0.216263849189234	0.828895800855836	0.98109729185588	Junction	Caudate
chr2:127709857-127713582(-)	ENSG00000136709.11	ENSG00000136709	WDR33	-0.0112504316218559	0.574107877415697	-0.216236419396285	0.828917165828427	0.981098228262681	Junction	Caudate
chr3:129506550-129507664(+)	ENSG00000163913.11	ENSG00000163913	IFT122	0.0166804614930108	-0.655033449590663	0.216230483111633	0.828921789597108	0.981098228262681	Junction	Caudate
chr13:27090159-27095600(-)	ENSG00000152484.13	ENSG00000152484	USP12	-0.005903849700095	2.77642364534804	-0.216223412679876	0.828927296760076	0.981098228262681	Junction	Caudate
chrX:101037074-101037916(-)	ENSG00000188917.14	ENSG00000188917	TRMT2B	-0.0102082374780193	0.834768704592091	-0.216220892558875	0.828929259685672	0.981098228262681	Junction	Caudate
chr12:352325-354075(-)	ENSG00000073614.12	ENSG00000073614	KDM5A	-0.0056237540699907	3.04050219844577	-0.216206575707517	0.82894041112057	0.981098228262681	Junction	Caudate
chr19:10775907-10777117(+)	ENSG00000079805.16	ENSG00000079805	DNM2	0.0090690727249458	3.04698858695132	0.216194109749877	0.828950120917442	0.981098228262681	Junction	Caudate
chr12:113112279-113114799(-)	ENSG00000111344.11	ENSG00000111344	RASAL1	-0.0159549044178961	0.716076544875549	-0.216186532255791	0.828956023078375	0.981098228262681	Junction	Caudate
chr11:63908305-63908876(+)	ENSG00000072518.20	ENSG00000072518	MARK2	0.0120690588872147	1.93676793114706	0.216185644408691	0.828956714629067	0.981098228262681	Junction	Caudate
chr9:76619388-76629191(-)	ENSG00000106772.17	ENSG00000106772	PRUNE2	0.0240379401949691	-1.01078648472823	0.216184797815556	0.828957374046862	0.981098228262681	Junction	Caudate
chr1:25904739-25906388(-)	ENSG00000117632.21	ENSG00000117632	STMN1	0.0145802180993167	3.90888119020581	0.21617592148205	0.828964287897452	0.981098228262681	Junction	Caudate
chr8:68080839-68083239(+)	ENSG00000046889.18	ENSG00000046889	PREX2	0.0079323025602449	3.76683759080291	0.216175499666144	0.828964616453729	0.981098228262681	Junction	Caudate
chr5:126821136-126822780(+)	ENSG00000113368.11	ENSG00000113368	LMNB1	-0.0156155120345116	-0.248331551288982	-0.21613103585125	0.828999249895265	0.981107899946617	Junction	Caudate
chr18:70196649-70197623(-)	ENSG00000176225.12	ENSG00000176225	RTTN	-0.0145063169935501	0.0227630535829354	-0.216130329886426	0.828999799783104	0.981107899946617	Junction	Caudate
chr20:51689140-51690738(-)	ENSG00000054793.13	ENSG00000054793	ATP9A	-0.0047273131424813	5.17178524546538	-0.216116233214867	0.829010779934572	0.981107899946617	Junction	Caudate
chr22:20870534-20881048(+)	ENSG00000099940.11	ENSG00000099940	SNAP29	-0.0074293154434852	1.70917155638115	-0.216101106915259	0.829022562119175	0.981107899946617	Junction	Caudate
chr3:112562274-112563384(+)	ENSG00000138459.8	ENSG00000138459	SLC35A5	0.0093453901185815	2.32883938757219	0.216099651810278	0.829023695532285	0.981107899946617	Junction	Caudate
chr7:43879261-43881658(-)	ENSG00000106608.16	ENSG00000106608	URGCP	-0.0071878033709044	1.84133520563331	-0.216082821190321	0.829036805296429	0.981107899946617	Junction	Caudate
chr10:120514002-120518832(+)	ENSG00000203805.10	ENSG00000203805	PLPP4	0.0155605021065227	0.0449030942312602	0.216077161397823	0.829041213852126	0.981107899946617	Junction	Caudate
chr6:36479712-36481561(+)	ENSG00000112078.13	ENSG00000112078	KCTD20	0.0079976137485376	1.84678569134142	0.216076885665655	0.829041428627032	0.981107899946617	Junction	Caudate
chr16:25128567-25132401(+)	ENSG00000205629.11	ENSG00000205629	LCMT1	0.0080075267066786	1.97733055354999	0.216066857803666	0.829049239596403	0.981107899946617	Junction	Caudate
chr3:50370381-50374736(-)	ENSG00000007402.11	ENSG00000007402	CACNA2D2	-0.0138009968481278	0.588586016474385	-0.216060629041721	0.829054091353885	0.981107899946617	Junction	Caudate
chr10:132138179-132140450(+)	ENSG00000188385.11	ENSG00000188385	JAKMIP3	-0.0134659697967902	0.698653833716285	-0.216058457914631	0.829055782507243	0.981107899946617	Junction	Caudate
chr10:103423138-103423542(+)	ENSG00000148843.13	ENSG00000148843	PDCD11	0.0097535424941208	0.640867866355202	0.216047401475511	0.829064394698131	0.981107899946617	Junction	Caudate
chr4:42522293-42524762(-)	ENSG00000124406.16	ENSG00000124406	ATP8A1	-0.0573810876195074	-1.81193123364026	-0.216039788936436	0.829070324344329	0.981107899946617	Junction	Caudate
chr19:16566658-16568031(-)	ENSG00000127526.14	ENSG00000127526	SLC35E1	-0.0088996645920797	1.56841015135346	-0.216028522740194	0.829079099956989	0.981107899946617	Junction	Caudate
chr4:99894001-99894334(-)	ENSG00000109270.12	ENSG00000109270	LAMTOR3	0.007337674589946	2.83599017323334	0.216017458541581	0.829087718247857	0.981107899946617	Junction	Caudate
chr7:107298347-107324439(-)	ENSG00000164597.13	ENSG00000164597	COG5	0.0071578051277576	2.07712730563092	0.216008365031582	0.82909480151597	0.981107899946617	Junction	Caudate
chr20:38421099-38426418(-)	ENSG00000196756.11	ENSG00000196756	SNHG17	-0.0363545497792141	-2.07557565542632	-0.215998323061713	0.829102623590432	0.981107899946617	Junction	Caudate
chr15:41840906-41841054(+)	ENSG00000168970.22	ENSG00000168970	JMJD7-PLA2G4B	0.0175520727456744	-0.56903039215767	0.215992068900421	0.829107495204494	0.981107899946617	Junction	Caudate
chr1:93324730-93325768(-)	ENSG00000223745.7	ENSG00000223745	CCDC18-AS1	0.017973587615826	0.0306837100597633	0.215962598413852	0.829130451023086	0.981107899946617	Junction	Caudate
chr17:44188010-44188934(+)	ENSG00000168591.15	ENSG00000168591	TMUB2	0.0172233548237627	-0.870476342842995	0.215961980306929	0.829130932494492	0.981107899946617	Junction	Caudate
chr1:184721387-184723750(-)	ENSG00000116406.18	ENSG00000116406	EDEM3	0.0071777905864117	2.04809673182534	0.215956870329199	0.829134912889465	0.981107899946617	Junction	Caudate
chr1:43431524-43431715(+)	ENSG00000198198.14	ENSG00000198198	SZT2	0.0123163084251253	0.410046155352082	0.215955839246209	0.829135716047618	0.981107899946617	Junction	Caudate
chr7:131464409-131466275(+)	ENSG00000128585.17	ENSG00000128585	MKLN1	0.0070115535515298	2.3288305461424	0.21595461521878	0.829136669499338	0.981107899946617	Junction	Caudate
chr14:105150912-105150990(-)	ENSG00000184916.8	ENSG00000184916	JAG2	0.0203729866704615	-0.979795635686399	0.215950368661218	0.829139977341883	0.981107899946617	Junction	Caudate
chr8:22564078-22564282(+)	ENSG00000120896.13	ENSG00000120896	SORBS3	0.0122124960937441	0.644628921670952	0.215942604206257	0.829146025447314	0.981107899946617	Junction	Caudate
chr4:173371498-173373389(+)	ENSG00000164105.3	ENSG00000164105	SAP30	0.0091597048667439	1.90036212904478	0.215934323916316	0.829152475372491	0.981107899946617	Junction	Caudate
chr17:44860046-44860431(-)	ENSG00000108883.12	ENSG00000108883	EFTUD2	-0.0066061538194586	2.24028263631232	-0.215928801438058	0.829156777108905	0.981107899946617	Junction	Caudate
chr8:1998947-2000284(+)	ENSG00000176595.3	ENSG00000176595	KBTBD11	-0.0382111720958412	-1.27740421361127	-0.215923232549858	0.829161115001568	0.981107899946617	Junction	Caudate
chr11:499186-499828(-)	ENSG00000023191.16	ENSG00000023191	RNH1	-0.0084330876871449	3.11676639440778	-0.21591905474696	0.829164369309969	0.981107899946617	Junction	Caudate
chr11:68363944-68365570(+)	ENSG00000162337.11	ENSG00000162337	LRP5	0.0152672193005617	-0.257022047839201	0.215918438062403	0.829164849677959	0.981107899946617	Junction	Caudate
chr22:43672306-43677995(-)	ENSG00000186976.14	ENSG00000186976	EFCAB6	0.0137377988818855	0.238152188833305	0.215916691574211	0.829166210109682	0.981107899946617	Junction	Caudate
chr1:77417716-77483316(+)	ENSG00000154027.18	ENSG00000154027	AK5	0.0092085972137072	4.01710590160729	0.215892389267096	0.829185140511226	0.981107899946617	Junction	Caudate
chr15:99651186-99712917(+)				-0.0431244720486315	-2.2376411904446	-0.215890149718321	0.82918688502376	0.981107899946617	Junction	Caudate
chr8:144450771-144452358(-)	ENSG00000187954.12	ENSG00000187954	CYHR1	0.0087384513852407	1.91851761535015	0.215885882574218	0.829190208948514	0.981107899946617	Junction	Caudate
chr1:169888891-169893787(-)	ENSG00000000457.13	ENSG00000000457	SCYL3	-0.0161982944711212	-0.155493163585402	-0.215882791849575	0.829192616494188	0.981107899946617	Junction	Caudate
chr6:112114757-112115862(-)	ENSG00000112769.18	ENSG00000112769	LAMA4	-0.0137568814108919	0.483652881600769	-0.215878116270671	0.829196258578336	0.981107899946617	Junction	Caudate
chr17:81106147-81106744(+)	ENSG00000175866.15	ENSG00000175866	BAIAP2	0.0114806726300271	3.16538102027772	0.215871258889986	0.829201600203227	0.981107899946617	Junction	Caudate
chr7:77042064-77042229(+)	ENSG00000265479.6	ENSG00000265479	DTX2P1-UPK3BP1-PMS2P11	-0.0230138725089227	-0.794932658797377	-0.215862615658974	0.829208332945286	0.981108549089543	Junction	Caudate
chr6:90089110-90206568(-)	ENSG00000112182.14	ENSG00000112182	BACH2	-0.0161635740746002	-0.0966678936603351	-0.215839824419551	0.829226086498083	0.981113830906781	Junction	Caudate
chrX:150473803-150503273(+)	ENSG00000013619.13	ENSG00000013619	MAMLD1	-0.020145796124023	-1.22927926257535	-0.215825497848388	0.829237246424675	0.981113830906781	Junction	Caudate
chr7:142867723-142867996(+)	ENSG00000106123.11	ENSG00000106123	EPHB6	0.012177487382672	4.7249798024008	0.215822788902931	0.829239356607762	0.981113830906781	Junction	Caudate
chr11:95788564-95789391(-)	ENSG00000077458.12	ENSG00000077458	FAM76B	-0.0154855869019351	-0.714800716077667	-0.215813885620765	0.829246291992523	0.981113830906781	Junction	Caudate
chr6:71887188-71968982(+)	ENSG00000079841.18	ENSG00000079841	RIMS1	-0.0128055180249376	1.19147116548031	-0.215813551329143	0.829246552395742	0.981113830906781	Junction	Caudate
chrX:71392995-71393300(+)	ENSG00000147133.15	ENSG00000147133	TAF1	-0.0088983708059566	1.68925541214085	-0.215806078778228	0.829252373295308	0.981113830906781	Junction	Caudate
chrX:71454858-71458240(+)	ENSG00000147133.15	ENSG00000147133	TAF1	-0.0099657581532689	0.995525189880075	-0.215801312636824	0.82925608598559	0.981113830906781	Junction	Caudate
chr19:16501552-16503064(+)	ENSG00000105072.8	ENSG00000105072	C19orf44	0.0219765286650376	-1.52390844048696	0.215789701943585	0.82926513040552	0.981114445210434	Junction	Caudate
chr17:32721190-32738252(-)	ENSG00000176658.16	ENSG00000176658	MYO1D	0.0137702109841051	1.75379521006675	0.215784768420997	0.829268973494727	0.981114445210434	Junction	Caudate
chrX:78009264-78011175(+)	ENSG00000165240.18	ENSG00000165240	ATP7A	0.0156683193537337	-0.710454874805312	0.215770901581615	0.829279775433539	0.98111469234248	Junction	Caudate
chr13:45252971-45267232(+)	ENSG00000188342.11	ENSG00000188342	GTF2F2	-0.0069294831041054	2.2868057340076	-0.21574894439366	0.829296879628168	0.98111469234248	Junction	Caudate
chr9:137213879-137213966(+)	ENSG00000188566.12	ENSG00000188566	NDOR1	-0.0235050434233866	-1.40754492554758	-0.215741409309748	0.829302749321186	0.98111469234248	Junction	Caudate
chr17:82019910-82022825(-)	ENSG00000169689.14	ENSG00000169689	STRA13	-0.0096577561593052	2.23506819202229	-0.215737787039658	0.829305571006963	0.98111469234248	Junction	Caudate
chr10:49746879-49747028(-)	ENSG00000197444.9	ENSG00000197444	OGDHL	-0.0088171100126103	3.04123649900646	-0.215722416280405	0.82931754458728	0.98111469234248	Junction	Caudate
chr2:6890326-6893670(+)	ENSG00000134321.11	ENSG00000134321	RSAD2	-0.0180233234930554	-0.141214033035779	-0.215707106328502	0.829329470839189	0.98111469234248	Junction	Caudate
chr9:129036682-129040451(+)	ENSG00000148343.18	ENSG00000148343	FAM73B	-0.0102907769105335	0.893786463002406	-0.215703545996079	0.829332244297151	0.98111469234248	Junction	Caudate
chr10:45831430-45834015(-)	ENSG00000188234.13	ENSG00000188234	AGAP4	0.0151167382504851	0.113102968230379	0.215693927339478	0.829339737130562	0.98111469234248	Junction	Caudate
chr19:35148724-35151253(+)	ENSG00000221857.7	ENSG00000221857	CTD-2527I21.4	0.012014157747968	2.50115510445093	0.215689537221251	0.829343156992163	0.98111469234248	Junction	Caudate
chr3:52513982-52514114(+)	ENSG00000010327.10	ENSG00000010327	STAB1	-0.0257066202610104	-0.90470539635273	-0.215669032196816	0.829359130260028	0.98111469234248	Junction	Caudate
chr17:38545460-38546460(-)	ENSG00000277363.4	ENSG00000277363	SRCIN1	0.0248092909919293	-1.06948017846047	0.21566444795798	0.829362701359087	0.98111469234248	Junction	Caudate
chr8:2116276-2117884(+)	ENSG00000036448.9	ENSG00000036448	MYOM2	-0.02102316072986	-1.54676074475819	-0.215648938856302	0.829374782897747	0.98111469234248	Junction	Caudate
chr1:155240718-155241085(-)	ENSG00000177628.15	ENSG00000177628	GBA	-0.0086176528650704	1.87380875995002	-0.215642083670345	0.829380123077732	0.98111469234248	Junction	Caudate
chr17:41910285-41912419(-)	ENSG00000131473.16	ENSG00000131473	ACLY	0.0073517839093046	3.49951863655376	0.215634636438169	0.829385924469837	0.98111469234248	Junction	Caudate
chr17:68525913-68527839(+)	ENSG00000108946.14	ENSG00000108946	PRKAR1A	0.0047750211782226	5.59861877437475	0.215622101868121	0.82939568891803	0.98111469234248	Junction	Caudate
chr19:36114714-36114797(-)	ENSG00000105258.8	ENSG00000105258	POLR2I	-0.007333801392762	3.40024918113917	-0.215619208626763	0.82939794276099	0.98111469234248	Junction	Caudate
chr13:99314221-99318021(+)	ENSG00000134882.15	ENSG00000134882	UBAC2	-0.0079515118607054	1.4295039658115	-0.215605623823106	0.829408525379174	0.98111469234248	Junction	Caudate
chr5:49644162-49645515(-)				-0.0282350055916806	-1.07397989512868	-0.215602649590475	0.82941084232283	0.98111469234248	Junction	Caudate
chr11:78199725-78200132(+)	ENSG00000118369.12	ENSG00000118369	USP35	-0.0115683685090731	0.338370854955071	-0.215601850436142	0.829411464868726	0.98111469234248	Junction	Caudate
chr10:118335214-118335395(-)	ENSG00000165669.13	ENSG00000165669	FAM204A	-0.0078056762556854	2.98189685884231	-0.215600746944414	0.829412324495408	0.98111469234248	Junction	Caudate
chr12:116723224-116737789(-)	ENSG00000111412.5	ENSG00000111412	C12orf49	0.0107047176081849	1.29351453401959	0.215596138179131	0.829415914753451	0.98111469234248	Junction	Caudate
chr2:121527891-121528676(-)	ENSG00000074054.17	ENSG00000074054	CLASP1	0.0050075806294309	2.83400948357272	0.215590821568577	0.829420056431993	0.98111469234248	Junction	Caudate
chr1:180495526-180502044(-)	ENSG00000230124.6	ENSG00000230124	ACBD6	0.0073946994334914	1.64199221590273	0.215583478462893	0.829425776772902	0.98111469234248	Junction	Caudate
chr3:197533562-197546360(-)	ENSG00000161267.11	ENSG00000161267	BDH1	0.0109676215377638	1.32704403069903	0.21558316076942	0.829426024258986	0.98111469234248	Junction	Caudate
chr2:46001547-46004541(+)	ENSG00000171132.13	ENSG00000171132	PRKCE	0.0081982825186553	2.60288710014443	0.215580606563671	0.829428014008949	0.98111469234248	Junction	Caudate
chr12:121651645-121652727(-)	ENSG00000139714.12	ENSG00000139714	MORN3	0.0197880070787134	-1.0398534384407	0.2155616293062	0.829442797502887	0.98111469234248	Junction	Caudate
chr1:154212379-154212457(-)	ENSG00000143612.18	ENSG00000143612	C1orf43	0.0049404580264187	4.7243111626173	0.215544525603278	0.829456121529003	0.98111469234248	Junction	Caudate
chr8:68721438-68776398(+)	ENSG00000165084.15	ENSG00000165084	C8orf34	-0.0197075087127526	-0.584832256395093	-0.215543635664055	0.829456814805574	0.98111469234248	Junction	Caudate
chr4:41687918-41689526(+)	ENSG00000064042.17	ENSG00000064042	LIMCH1	0.0121734313075236	0.559501723305785	0.215525507895291	0.829470936649912	0.98111469234248	Junction	Caudate
chr5:38528841-38530505(-)	ENSG00000113594.9	ENSG00000113594	LIFR	-0.0087331036479941	4.67021756704634	-0.215521540521074	0.82947402731019	0.98111469234248	Junction	Caudate
chr4:17963050-17972819(-)	ENSG00000178177.15	ENSG00000178177	LCORL	0.0107214372053719	0.784031545454735	0.215492273710978	0.829496826796	0.98111469234248	Junction	Caudate
chr1:11231435-11232435(-)	ENSG00000198793.12	ENSG00000198793	MTOR	0.0062723796386393	2.48796910787459	0.215478694830788	0.82950740508991	0.98111469234248	Junction	Caudate
chr16:4508205-4509411(+)	ENSG00000103415.11	ENSG00000103415	HMOX2	-0.0065639656969133	3.82393802148222	-0.215472452751048	0.829512267839601	0.98111469234248	Junction	Caudate
chrX:54456568-54465450(-)	ENSG00000102302.7	ENSG00000102302	FGD1	-0.017383110669547	-0.835067469816909	-0.215469392220083	0.829514652078761	0.98111469234248	Junction	Caudate
chr9:128106521-128107028(+)	ENSG00000148339.12	ENSG00000148339	SLC25A25	0.0122382418016102	2.15768740565925	0.215466376648347	0.829517001294967	0.98111469234248	Junction	Caudate
chr3:45719602-45721999(+)	ENSG00000211456.10	ENSG00000211456	SACM1L	0.0075042370467665	2.04086577812812	0.21546604756041	0.829517257663929	0.98111469234248	Junction	Caudate
chr3:52824005-52824189(-)	ENSG00000055955.15	ENSG00000055955	ITIH4	0.0231243480507002	-1.27190163437917	0.215463507290277	0.829519236607986	0.98111469234248	Junction	Caudate
chr12:112005304-112013001(-)	ENSG00000198270.12	ENSG00000198270	TMEM116	0.0115953762750926	0.498461282934371	0.215456734165885	0.829524513073501	0.98111469234248	Junction	Caudate
chr17:50550313-50550535(+)	ENSG00000006282.20	ENSG00000006282	SPATA20	0.0130974818716429	1.41256594433481	0.215442582044545	0.829535538022197	0.98111469234248	Junction	Caudate
chr19:11335572-11335664(-)	ENSG00000105514.7	ENSG00000105514	RAB3D	0.0087952621540841	1.66362935502119	0.215437445949151	0.829539539210768	0.98111469234248	Junction	Caudate
chr15:33772159-33773533(+)	ENSG00000198838.13	ENSG00000198838	RYR3	0.0107995410160336	2.44996346317864	0.215421332538444	0.829552092120664	0.98111469234248	Junction	Caudate
chr15:41058782-41059866(-)	ENSG00000128908.15	ENSG00000128908	INO80	0.0084699942268814	1.00714543803093	0.215421169793642	0.829552218904774	0.98111469234248	Junction	Caudate
chr3:184179123-184180168(+)	ENSG00000161203.13	ENSG00000161203	AP2M1	0.0066185991011793	4.96298541982438	0.215409950087759	0.829560959473744	0.98111469234248	Junction	Caudate
chr17:50370100-50370454(-)	ENSG00000108826.15	ENSG00000108826	MRPL27	0.0071170713469445	3.06451190088186	0.215405281977132	0.829564596112112	0.98111469234248	Junction	Caudate
chr21:17547194-17551748(+)	ENSG00000154639.18	ENSG00000154639	CXADR	-0.0096028737461738	1.96653899484776	-0.215404372422245	0.829565304690904	0.98111469234248	Junction	Caudate
chr16:89657949-89658247(+)	ENSG00000167523.13	ENSG00000167523	SPATA33	-0.0223062803067612	-1.43047665422848	-0.21540063177209	0.829568218804983	0.98111469234248	Junction	Caudate
chr3:108642515-108644163(+)	ENSG00000198919.12	ENSG00000198919	DZIP3	-0.0089271177969201	2.20043532356042	-0.215388312814466	0.829577815775721	0.98111469234248	Junction	Caudate
chr15:43673598-43673786(-)	ENSG00000249839.1	ENSG00000249839	AC011330.5	0.009253135959748	1.70158572403635	0.215381716798415	0.829582954351909	0.98111469234248	Junction	Caudate
chr13:73995054-74133738(-)				0.0133651532187532	0.360274010447518	0.215381374956572	0.829583220661398	0.98111469234248	Junction	Caudate
chr17:44883159-44883648(-)	ENSG00000108883.12	ENSG00000108883	EFTUD2	0.0062698838944048	2.18029614850794	0.215374972527605	0.829588208432407	0.98111469234248	Junction	Caudate
chr14:21364940-21365069(-)	ENSG00000092201.9	ENSG00000092201	SUPT16H	-0.0065952433169763	2.49367142983665	-0.21537469057162	0.829588428088557	0.98111469234248	Junction	Caudate
chr9:85677583-85678334(-)	ENSG00000135049.15	ENSG00000135049	AGTPBP1	-0.0078619516217081	3.22520842511109	-0.215357036005496	0.829602181801025	0.98111469234248	Junction	Caudate
chr12:110135014-110135326(+)	ENSG00000122970.15	ENSG00000122970	IFT81	0.00738852639536	2.48287371622763	0.215355626371826	0.829603279972226	0.98111469234248	Junction	Caudate
chr9:137462042-137462178(-)	ENSG00000130653.15	ENSG00000130653	PNPLA7	0.017966893523421	-0.2665934025101	0.215353609515537	0.829604851199105	0.98111469234248	Junction	Caudate
chr1:184749593-184754488(-)	ENSG00000116406.18	ENSG00000116406	EDEM3	-0.0124306673512752	0.175789962504742	-0.215334396855685	0.829619818808308	0.98111469234248	Junction	Caudate
chr11:95838208-95841616(-)	ENSG00000087053.18	ENSG00000087053	MTMR2	0.008391788623317	2.40075298275825	0.215333330291317	0.829620649716351	0.98111469234248	Junction	Caudate
chr17:31996878-31998657(+)	ENSG00000178691.10	ENSG00000178691	SUZ12	-0.0076546345660088	1.52748740711039	-0.215332009506696	0.829621678675202	0.98111469234248	Junction	Caudate
chr7:149722957-149723733(+)	ENSG00000133619.17	ENSG00000133619	KRBA1	-0.0137355110656178	-0.353228691696162	-0.215315588521019	0.829634471488388	0.981122507727185	Junction	Caudate
chr22:20802106-20803190(-)	ENSG00000241973.10	ENSG00000241973	PI4KA	0.0079155246190173	3.97419620112375	0.215289879870906	0.829654499972668	0.98113812489856	Junction	Caudate
chr3:184143566-184144098(+)	ENSG00000145191.12	ENSG00000145191	EIF2B5	-0.0070820164277845	1.77839531606061	-0.215272310872708	0.829668187274257	0.98113812489856	Junction	Caudate
chr9:70318964-70323482(+)	ENSG00000198887.8	ENSG00000198887	SMC5	0.0120436903501594	0.95563727512814	0.215263836114157	0.829674789637173	0.98113812489856	Junction	Caudate
chr19:45069125-45069201(+)	ENSG00000104859.14	ENSG00000104859	CLASRP	0.0107373122495021	1.06607364132551	0.215259350598172	0.829678284137415	0.98113812489856	Junction	Caudate
chr8:123130334-123140760(+)	ENSG00000156787.16	ENSG00000156787	TBC1D31	0.0235727206218353	-1.57908522329424	0.215257304836547	0.829679877916047	0.98113812489856	Junction	Caudate
chr7:100682483-100682589(-)	ENSG00000146830.9	ENSG00000146830	GIGYF1	0.0096452444708228	1.30720134974516	0.215251008606569	0.82968478308472	0.98113812489856	Junction	Caudate
chr16:88713779-88714135(+)	ENSG00000174177.12	ENSG00000174177	CTU2	-0.010693751906072	0.770491635066076	-0.215212904467587	0.829714468805348	0.981138580766821	Junction	Caudate
chr18:42013597-42015475(+)	ENSG00000078142.11	ENSG00000078142	PIK3C3	0.0057206490882507	2.73630258824366	0.215201212564994	0.829723577643067	0.981138580766821	Junction	Caudate
chr4:143440383-143459384(+)	ENSG00000109458.8	ENSG00000109458	GAB1	0.0121966700164824	2.31322936905265	0.215195236947433	0.829728233090198	0.981138580766821	Junction	Caudate
chr1:212888595-212889145(+)	ENSG00000162769.12	ENSG00000162769	FLVCR1	-0.0115842098513692	0.277666040661125	-0.215193430119514	0.829729640743687	0.981138580766821	Junction	Caudate
chr9:108880166-108881704(-)	ENSG00000070061.14	ENSG00000070061	IKBKAP	0.0083350584024022	1.9167815137355	0.215181042955795	0.829739291281374	0.981138580766821	Junction	Caudate
chr6:31535486-31536499(-)	ENSG00000198563.13	ENSG00000198563	DDX39B	-0.0050551007720964	3.58504148355724	-0.215169288524977	0.829748448896107	0.981138580766821	Junction	Caudate
chr7:39999501-40001860(+)	ENSG00000065883.14	ENSG00000065883	CDK13	0.0059184250638529	3.09791718922737	0.215160471202555	0.829755318290475	0.981138580766821	Junction	Caudate
chr19:55649078-55649204(+)	ENSG00000173581.7	ENSG00000173581	CCDC106	-0.0085405028148178	3.42145453472694	-0.215154405683695	0.829760043818927	0.981138580766821	Junction	Caudate
chrX:47247222-47247303(+)	ENSG00000102226.9	ENSG00000102226	USP11	-0.0072772250322095	4.39007596138006	-0.215148896831203	0.829764335664733	0.981138580766821	Junction	Caudate
chr14:31389006-31394051(-)	ENSG00000129493.14	ENSG00000129493	HEATR5A	0.0175105349141718	0.388858881034216	0.215141556667545	0.82977005425936	0.981138580766821	Junction	Caudate
chr2:46994515-46995135(+)	ENSG00000068724.15	ENSG00000068724	TTC7A	-0.0128101529557945	0.425668292396591	-0.215136479833731	0.829774009538125	0.981138580766821	Junction	Caudate
chr9:133415012-133417619(-)	ENSG00000148300.11	ENSG00000148300	REXO4	0.0107605878890397	0.686222472715239	0.215134918063709	0.829775226288653	0.981138580766821	Junction	Caudate
chr8:43169243-43170584(+)	ENSG00000165102.14	ENSG00000165102	HGSNAT	-0.0078690476771392	1.73542928792342	-0.215131975531178	0.829777518770709	0.981138580766821	Junction	Caudate
chr17:41819676-41820268(+)	ENSG00000141756.18	ENSG00000141756	FKBP10	-0.0118899237378888	0.667587323264828	-0.21512642652166	0.829781841923048	0.981138580766821	Junction	Caudate
chr17:1879062-1879214(+)	ENSG00000132383.11	ENSG00000132383	RPA1	0.0068485975611985	1.99162856097956	0.215124954115809	0.829782989053829	0.981138580766821	Junction	Caudate
chr21:36135482-36137824(+)	ENSG00000159231.5	ENSG00000159231	CBR3	-0.0156196937656477	0.208443858986126	-0.215123486396512	0.829784132533743	0.981138580766821	Junction	Caudate
chr19:7122774-7122878(-)	ENSG00000171105.13	ENSG00000171105	INSR	-0.0091222047610682	2.01052083721015	-0.215107702798208	0.829796429340936	0.981138580766821	Junction	Caudate
chr3:151360606-151364978(+)	ENSG00000144893.12	ENSG00000144893	MED12L	0.0116108785564082	0.500825748657235	0.215101690637696	0.829801113352206	0.981138580766821	Junction	Caudate
chr3:57660840-57661445(-)	ENSG00000174839.12	ENSG00000174839	DENND6A	0.0084386370412815	1.37518514382453	0.215099692336169	0.829802670209337	0.981138580766821	Junction	Caudate
chr16:4364921-4365002(-)	ENSG00000103426.12	ENSG00000103426	CORO7-PAM16	-0.0124017540455489	0.852746085537864	-0.215070892610728	0.829825107867602	0.981157798205358	Junction	Caudate
chr11:103114239-103115176(+)	ENSG00000187240.13	ENSG00000187240	DYNC2H1	-0.0122847042524865	1.05176218486554	-0.215047680422343	0.829843192417465	0.981161185522697	Junction	Caudate
chr6:87415875-87416668(+)	ENSG00000272514.5	ENSG00000272514	CFAP206	-0.0225469407486242	-0.762337880256976	-0.215045798268904	0.829844658801816	0.981161185522697	Junction	Caudate
chr1:111347773-111348515(+)	ENSG00000173947.13	ENSG00000173947	PIFO	0.0216880771433467	1.0041470583041	0.21502066968042	0.829864236523493	0.981161185522697	Junction	Caudate
chr21:6118909-6119023(+)	ENSG00000275993.2	ENSG00000275993	CH507-42P11.8	0.0316561889827937	-1.64253295396081	0.215018719021408	0.829865756289344	0.981161185522697	Junction	Caudate
chrX:131281945-131282443(-)	ENSG00000147255.18	ENSG00000147255	IGSF1	-0.0257598639167866	-0.895995813210934	-0.21501434116039	0.829869167099832	0.981161185522697	Junction	Caudate
chr16:67738036-67744287(-)	ENSG00000141084.10	ENSG00000141084	RANBP10	-0.011295756513812	0.301244267654605	-0.21500341974057	0.829877676039365	0.981161185522697	Junction	Caudate
chr15:40273000-40273345(+)	ENSG00000259288.6	ENSG00000259288	BUB1B-PAK6	0.012433470909176	2.45970250403266	0.21498590437095	0.829891322404049	0.981161185522697	Junction	Caudate
chr17:36578187-36579244(+)	ENSG00000278311.4	ENSG00000278311	GGNBP2	0.0060483904026011	2.27930245930606	0.214962262479463	0.829909742072653	0.981161185522697	Junction	Caudate
chr15:33819808-33820755(+)	ENSG00000198838.13	ENSG00000198838	RYR3	0.0099335140853495	2.48975780462629	0.214956205724996	0.82991446097457	0.981161185522697	Junction	Caudate
chr11:209319-209406(+)	ENSG00000177963.13	ENSG00000177963	RIC8A	0.006893218865117	2.4168870641742	0.214950504390605	0.829918902969376	0.981161185522697	Junction	Caudate
chr8:18765539-18799294(-)	ENSG00000156011.16	ENSG00000156011	PSD3	0.0090907553181281	3.5147227092865	0.214932597091966	0.829932854848778	0.981161185522697	Junction	Caudate
chrX:48597653-48597955(+)				-0.0195949439944765	-0.644929813538539	-0.214929179500422	0.829935517558301	0.981161185522697	Junction	Caudate
chr3:51969606-51969942(-)	ENSG00000114779.19	ENSG00000114779	ABHD14B	-0.0140350128691123	0.0794026323132616	-0.2149271234395	0.829937119474783	0.981161185522697	Junction	Caudate
chr11:870164-870418(-)	ENSG00000177830.17	ENSG00000177830	CHID1	0.007575404458803	2.29308606114357	0.214917135269926	0.829944901459285	0.981161185522697	Junction	Caudate
chr11:115178776-115190887(-)	ENSG00000182985.16	ENSG00000182985	CADM1	-0.0108005492458971	1.60563560674527	-0.214904797910738	0.829954513767944	0.981161185522697	Junction	Caudate
chr1:17656103-17656553(+)	ENSG00000074964.16	ENSG00000074964	ARHGEF10L	0.0106329223242139	1.23615657229567	0.21487120388201	0.82998068774618	0.981161185522697	Junction	Caudate
chr13:45964043-45965279(-)	ENSG00000123200.16	ENSG00000123200	ZC3H13	0.0070010303100923	3.34703483727986	0.21486993911683	0.829981673161203	0.981161185522697	Junction	Caudate
chr19:13968681-13968774(-)	ENSG00000132005.8	ENSG00000132005	RFX1	-0.0187637966285675	-0.802085156520146	-0.214868895736565	0.829982486089057	0.981161185522697	Junction	Caudate
chr17:42546398-42552567(-)				-0.0412430206604544	-1.71104799287282	-0.214856621914347	0.829992048993969	0.981161185522697	Junction	Caudate
chr5:132889174-132892163(-)	ENSG00000072364.12	ENSG00000072364	AFF4	0.0054527457134212	3.14903246279446	0.214848454650993	0.829998412369077	0.981161185522697	Junction	Caudate
chr12:100901841-100922225(+)	ENSG00000151572.16	ENSG00000151572	ANO4	0.0158250942966269	0.566503346887216	0.214838677677873	0.830006029935073	0.981161185522697	Junction	Caudate
chr1:222659802-222659905(+)	ENSG00000154305.16	ENSG00000154305	MIA3	-0.0078691215857091	2.75959051991831	-0.214837669562838	0.830006815392048	0.981161185522697	Junction	Caudate
chr9:95474144-95476033(-)	ENSG00000185920.15	ENSG00000185920	PTCH1	0.0228521337209284	-1.50114657765252	0.214830418822474	0.830012464697393	0.981161185522697	Junction	Caudate
chr2:97246072-97247475(+)	ENSG00000135976.16	ENSG00000135976	ANKRD36	0.0139153582180706	2.70793834063579	0.214827554595158	0.830014696319476	0.981161185522697	Junction	Caudate
chr17:7734709-7737066(+)	ENSG00000183914.14	ENSG00000183914	DNAH2	-0.0225576593116829	-0.960874004178494	-0.214811435034662	0.830027255672044	0.981161185522697	Junction	Caudate
chrX:65738618-65738969(+)	ENSG00000147065.16	ENSG00000147065	MSN	-0.0088542428409258	3.52062696826636	-0.214788067438328	0.830045462317866	0.981161185522697	Junction	Caudate
chr9:129638458-129638572(-)	ENSG00000148331.11	ENSG00000148331	ASB6	-0.0088180063375615	1.23907710502743	-0.214786447046004	0.830046724834904	0.981161185522697	Junction	Caudate
chr5:168486544-168488601(+)	ENSG00000113643.8	ENSG00000113643	RARS	0.0071544648968609	2.26167993203867	0.214786207141817	0.830046911754565	0.981161185522697	Junction	Caudate
chr22:30002994-30007113(+)	ENSG00000100330.15	ENSG00000100330	MTMR3	0.0069311074160343	1.97298766645787	0.214780940640097	0.830051015114799	0.981161185522697	Junction	Caudate
chr17:28906518-28906855(-)	ENSG00000109118.13	ENSG00000109118	PHF12	0.0109879219945977	0.740693124066298	0.214770071666111	0.83005948361922	0.981161185522697	Junction	Caudate
chr19:58230463-58243964(+)	ENSG00000198131.13	ENSG00000198131	ZNF544	0.0084581528040081	1.15238711246547	0.214768178984414	0.830060958294324	0.981161185522697	Junction	Caudate
chr6:57193935-57194769(-)	ENSG00000112210.11	ENSG00000112210	RAB23	-0.0097430373453892	1.96361348718227	-0.214766325296255	0.830062402588356	0.981161185522697	Junction	Caudate
chr17:68045922-68046503(+)	ENSG00000182481.8	ENSG00000182481	KPNA2	0.0089697503156019	2.05340674787774	0.214762259277622	0.830065570613226	0.981161185522697	Junction	Caudate
chr6:132776430-132779267(-)	ENSG00000146409.10	ENSG00000146409	SLC18B1	0.0109181127710206	2.19206681401039	0.21475935029472	0.830067837139264	0.981161185522697	Junction	Caudate
chr3:147940117-147940558(+)	ENSG00000239922.1	ENSG00000239922	RP11-71N10.1	0.0201110332104759	1.27256323574373	0.214757763079365	0.830069073814346	0.981161185522697	Junction	Caudate
chr7:5901705-5902660(+)	ENSG00000122674.11	ENSG00000122674	CCZ1	-0.0104862409317574	2.29365885277081	-0.214750486679983	0.830074743209091	0.981161185522697	Junction	Caudate
chr12:122054990-122059091(+)	ENSG00000110987.8	ENSG00000110987	BCL7A	0.0162302269739205	-0.651720786029932	0.214747370393267	0.830077171261533	0.981161185522697	Junction	Caudate
chr13:49555674-49559917(-)	ENSG00000136144.11	ENSG00000136144	RCBTB1	0.0090479687200896	2.64040243334279	0.214745166036098	0.830078888785741	0.981161185522697	Junction	Caudate
chr12:48858242-48860996(-)	ENSG00000172602.9	ENSG00000172602	RND1	-0.013312903479313	1.21019777155754	-0.214738924444105	0.830083751924637	0.981161185522697	Junction	Caudate
chrX:154032558-154097603(-)	ENSG00000169057.20	ENSG00000169057	MECP2	0.0139544052882299	1.22732885185236	0.214731434820986	0.830089587476109	0.981161185522697	Junction	Caudate
chr22:22295966-22297681(-)				-0.015856462036148	-0.182385048904339	-0.21472301577546	0.830096147199723	0.981161185522697	Junction	Caudate
chr19:12658142-12658223(-)	ENSG00000104774.12	ENSG00000104774	MAN2B1	-0.0143784058416755	-0.0211058933984944	-0.214720555900063	0.830098063820981	0.981161185522697	Junction	Caudate
chr21:33539357-33542064(-)	ENSG00000159131.16	ENSG00000159131	GART	-0.0099781491821838	1.16268530558185	-0.214713853455591	0.830103286061194	0.981161185522697	Junction	Caudate
chr3:168030037-168032519(-)	ENSG00000173905.8	ENSG00000173905	GOLIM4	-0.0113854306659854	2.62165744425514	-0.214712675084146	0.830104204195465	0.981161185522697	Junction	Caudate
chr3:187038874-187042653(+)	ENSG00000073849.14	ENSG00000073849	ST6GAL1	-0.0124979448859445	1.56664990579957	-0.214710020580978	0.830106272466335	0.981161185522697	Junction	Caudate
chr9:81620558-81633347(-)	ENSG00000196781.14	ENSG00000196781	TLE1	0.0088611243464105	1.61688985087979	0.21469440172775	0.830118442006416	0.981162220309771	Junction	Caudate
chr16:30285458-30286166(-)	ENSG00000183604.14	ENSG00000183604	SMG1P5	-0.0535978444735842	-2.8728547514881	-0.214693022257013	0.830119516832775	0.981162220309771	Junction	Caudate
chr17:4893598-4893987(+)	ENSG00000141503.15	ENSG00000141503	MINK1	0.0080490569248466	2.98478931712377	0.214671690106174	0.830136138000167	0.981170852576474	Junction	Caudate
chr16:30083782-30084665(+)	ENSG00000149923.13	ENSG00000149923	PPP4C	0.0063904400082053	2.32921510353427	0.214667774075361	0.83013918922463	0.981170852576474	Junction	Caudate
chrX:71253275-71254480(-)	ENSG00000147130.14	ENSG00000147130	ZMYM3	0.0190095213316087	-0.872677012002217	0.214658772360686	0.83014620303313	0.981171832758743	Junction	Caudate
chr12:63594134-63595965(-)	ENSG00000177990.11	ENSG00000177990	DPY19L2	0.0168392546639436	-0.421879642383799	0.214641900929909	0.830159348674629	0.9811800602486	Junction	Caudate
chr1:21824780-21827862(-)	ENSG00000142798.17	ENSG00000142798	HSPG2	-0.0239091912960922	-1.35819737241111	-0.214624913600491	0.830172584668597	0.981188394404263	Junction	Caudate
chr20:13808903-13816462(+)	ENSG00000101247.17	ENSG00000101247	NDUFAF5	0.0115501144985514	0.504731744353852	0.214589242952932	0.830200378275161	0.981211836306467	Junction	Caudate
chr19:21361859-21375237(+)	ENSG00000172687.13	ENSG00000172687	ZNF738	0.0134659871709662	0.842213359939953	0.214580474256222	0.83020721063981	0.981211836306467	Junction	Caudate
chr3:158820327-158821596(+)	ENSG00000118855.18	ENSG00000118855	MFSD1	0.0086893277691808	1.65302293617791	0.214575645788822	0.830210972874873	0.981211836306467	Junction	Caudate
chr6:63698606-63700349(+)	ENSG00000118482.11	ENSG00000118482	PHF3	-0.0071061829845158	1.9454754296546	-0.214555554140658	0.830226627884947	0.981215893668858	Junction	Caudate
chr8:144099206-144099276(-)	ENSG00000179526.16	ENSG00000179526	SHARPIN	0.010001964710681	0.85523368052605	0.214555364810333	0.830226775407668	0.981215893668858	Junction	Caudate
chr3:120770930-120776422(+)	ENSG00000153767.9	ENSG00000153767	GTF2E1	0.0094865813314647	0.805206490891505	0.214529607817882	0.830246844840377	0.981227110011373	Junction	Caudate
chr6:31776243-31776545(-)	ENSG00000204396.10	ENSG00000204396	VWA7	-0.020679669534945	-0.997342038576897	-0.214521333515534	0.830253292066784	0.981227110011373	Junction	Caudate
chr8:22192152-22194057(+)	ENSG00000168487.17	ENSG00000168487	BMP1	-0.0156573538338367	-0.869087595777324	-0.214511826137339	0.830260700103663	0.981227110011373	Junction	Caudate
chr21:46511615-46529091(+)	ENSG00000160305.17	ENSG00000160305	DIP2A	-0.0085143642466172	1.26403530496946	-0.214511434580626	0.830261005200358	0.981227110011373	Junction	Caudate
chr19:16738293-16744420(+)	ENSG00000188039.13	ENSG00000188039	NWD1	-0.0251068363172585	-1.17294954849546	-0.214492211551769	0.830275983605097	0.981237502413169	Junction	Caudate
chr13:26221331-26222002(-)	ENSG00000127870.16	ENSG00000127870	RNF6	0.0097815216050049	1.85381473261439	0.21447966429802	0.830285760341548	0.981238232195721	Junction	Caudate
chr2:73263309-73263677(-)	ENSG00000163013.11	ENSG00000163013	FBXO41	0.0114724625536609	2.86116149357939	0.214469458739907	0.830293712463827	0.981238232195721	Junction	Caudate
chr11:75202966-75203306(+)	ENSG00000137491.14	ENSG00000137491	SLCO2B1	-0.013158016767368	1.41617334072709	-0.214467606291411	0.830295155884743	0.981238232195721	Junction	Caudate
chr1:86371154-86372430(-)	ENSG00000122417.15	ENSG00000122417	ODF2L	0.0115529877244329	0.976621729053955	0.214427556715762	0.830326362504364	0.98125566529696	Junction	Caudate
chr2:36990800-37000585(-)	ENSG00000008869.11	ENSG00000008869	HEATR5B	0.0084502187396224	1.66919680506235	0.214421898161513	0.830330771670123	0.98125566529696	Junction	Caudate
chr2:74505420-74505551(-)	ENSG00000115289.13	ENSG00000115289	PCGF1	0.0106330065688252	0.843047504350304	0.214421605999227	0.83033099932417	0.98125566529696	Junction	Caudate
chr5:94462570-94464868(-)	ENSG00000185261.14	ENSG00000185261	KIAA0825	0.0154554927087685	-0.367513129553051	0.214410715194361	0.830339485493994	0.98125566529696	Junction	Caudate
chr10:112157390-112158315(-)	ENSG00000119927.13	ENSG00000119927	GPAM	-0.0113472048374331	1.64531343886562	-0.214408986584994	0.830340832436917	0.98125566529696	Junction	Caudate
chr17:76736465-76736798(-)	ENSG00000161547.15	ENSG00000161547	SRSF2	0.0164463729913734	0.516384572120499	0.214393906718226	0.830352582781968	0.981262242056738	Junction	Caudate
chr17:7016686-7017256(+)	ENSG00000258315.5	ENSG00000258315	C17orf49	0.0179295717038556	-0.74470406896578	0.214383553092417	0.830360650426738	0.98126439994719	Junction	Caudate
chr22:50679187-50679311(+)	ENSG00000251322.7	ENSG00000251322	SHANK3	0.0112622862195425	3.54487923810024	0.214366473471958	0.830373959070436	0.98126439994719	Junction	Caudate
chr20:59942310-59942426(+)	ENSG00000196227.10	ENSG00000196227	FAM217B	0.0063747261558088	2.63218187212774	0.214341175301311	0.83039367179609	0.98126439994719	Junction	Caudate
chr10:110298791-110303467(-)	ENSG00000119953.12	ENSG00000119953	SMNDC1	0.0093214064884579	0.888215190422011	0.214340896885383	0.830393888742681	0.98126439994719	Junction	Caudate
chr3:183747717-183752072(+)	ENSG00000163872.15	ENSG00000163872	YEATS2	-0.0076900134923571	1.87653867251766	-0.214339001512984	0.830395365650558	0.98126439994719	Junction	Caudate
chr16:790400-790524(+)	ENSG00000127586.16	ENSG00000127586	CHTF18	-0.0222005033895656	-1.47173465948613	-0.214330098200723	0.830402303277842	0.98126439994719	Junction	Caudate
chr1:17004822-17005013(-)	ENSG00000159363.17	ENSG00000159363	ATP13A2	0.0077918768965776	3.26483180550968	0.214294180617196	0.830430291064847	0.98126439994719	Junction	Caudate
chr10:76953925-76969973(-)	ENSG00000156113.21	ENSG00000156113	KCNMA1	0.007473275612179	3.27955579011625	0.214291308138028	0.830432529374394	0.98126439994719	Junction	Caudate
chr12:56611634-56611772(-)	ENSG00000076108.11	ENSG00000076108	BAZ2A	0.0096397085140021	1.47703280925885	0.214287340722104	0.830435620889056	0.98126439994719	Junction	Caudate
chr7:149803350-149803474(+)	ENSG00000197558.11	ENSG00000197558	SSPO	0.0252627686512974	-1.7198401998628	0.214280375531643	0.830441048354723	0.98126439994719	Junction	Caudate
chr2:134945976-134946100(+)	ENSG00000082258.12	ENSG00000082258	CCNT2	0.0188374097417498	-0.90937756540815	0.214278778697767	0.830442292652214	0.98126439994719	Junction	Caudate
chr11:14480906-14480989(-)	ENSG00000129083.12	ENSG00000129083	COPB1	-0.0054268404069156	2.88660143959215	-0.214277826624647	0.830443034534344	0.98126439994719	Junction	Caudate
chr10:17157785-17159145(-)	ENSG00000107614.21	ENSG00000107614	TRDMT1	-0.0096088971152737	1.65843489587667	-0.214272343894137	0.830447306834986	0.98126439994719	Junction	Caudate
chr1:24531392-24533082(+)	ENSG00000117602.11	ENSG00000117602	RCAN3	-0.0159355631064582	-0.499220867379875	-0.214257991641258	0.830458490545313	0.98126439994719	Junction	Caudate
chr18:62146026-62146970(-)	ENSG00000197563.9	ENSG00000197563	PIGN	0.0082450135255227	1.65508819946085	0.21425749407818	0.830458878262158	0.98126439994719	Junction	Caudate
chr6:27370225-27375193(-)				-0.0126775793799206	0.597750732857314	-0.214256628924446	0.830459552417337	0.98126439994719	Junction	Caudate
chr3:132480471-132482225(+)	ENSG00000138246.15	ENSG00000138246	DNAJC13	0.0067370776417956	1.5448592422889	0.214255519856698	0.830460416638219	0.98126439994719	Junction	Caudate
chr10:119453277-119454968(+)	ENSG00000198873.11	ENSG00000198873	GRK5	-0.0094694004673443	1.33680695815489	-0.214248687781822	0.830465740412917	0.98126439994719	Junction	Caudate
chr16:9938552-9970742(-)	ENSG00000183454.15	ENSG00000183454	GRIN2A	-0.0404710592714016	-1.1668122140037	-0.214238843012496	0.830473411790743	0.981266156107853	Junction	Caudate
chr16:29461951-29463344(+)	ENSG00000260280.5	ENSG00000260280	SLX1B-SULT1A4	-0.0148738439775689	-0.35789949264047	-0.214195033305158	0.830507549995771	0.981274539775731	Junction	Caudate
chr15:82433650-82434033(+)	ENSG00000278202.1	ENSG00000278202	RP11-152F13.8	-0.0279253657786295	-1.60112338019922	-0.214187821016898	0.830513170118322	0.981274539775731	Junction	Caudate
chr11:67441515-67441732(-)	ENSG00000172725.13	ENSG00000172725	CORO1B	0.007741758135534	2.20206675915271	0.214185342036071	0.830515101847897	0.981274539775731	Junction	Caudate
chr8:18059465-18059571(-)	ENSG00000104763.18	ENSG00000104763	ASAH1	0.0058381380934764	4.10601384280014	0.214183844707428	0.830516268631935	0.981274539775731	Junction	Caudate
chr12:55941585-55941997(+)	ENSG00000065357.19	ENSG00000065357	DGKA	-0.0140217127841162	0.0615872149774134	-0.214182559317148	0.83051727026462	0.981274539775731	Junction	Caudate
chr9:87727730-87728026(+)	ENSG00000135047.14	ENSG00000135047	CTSL	-0.0089619224069993	3.27406491901066	-0.214172334961582	0.830525237542368	0.981274539775731	Junction	Caudate
chr7:77585582-77592184(+)	ENSG00000127947.15	ENSG00000127947	PTPN12	0.0071100335120772	2.10531876582809	0.214168170292834	0.830528482844595	0.981274539775731	Junction	Caudate
chr7:99624181-99629190(+)	ENSG00000197037.10	ENSG00000197037	ZSCAN25	-0.0119911983470739	0.0364759609886383	-0.214166238289567	0.830529988351753	0.981274539775731	Junction	Caudate
chr22:46056946-46057061(+)	ENSG00000241990.5	ENSG00000241990	PRR34-AS1	0.0109082740385066	1.50557471504208	0.214155088207267	0.830538677028719	0.981277497677271	Junction	Caudate
chr4:2905016-2907742(+)	ENSG00000087274.16	ENSG00000087274	ADD1	0.0040251611992261	4.45274845248304	0.214146516047267	0.830545356879577	0.981278082133936	Junction	Caudate
chr20:8001542-8010199(-)	ENSG00000125827.8	ENSG00000125827	TMX4	-0.0063136476817517	3.13038721790293	-0.214130178134876	0.830558088222658	0.981281394304098	Junction	Caudate
chr13:24431477-24434394(-)	ENSG00000102699.5	ENSG00000102699	PARP4	-0.0139324760537427	0.578333686073425	-0.214127043797891	0.830560530664626	0.981281394304098	Junction	Caudate
chr7:56058703-56059543(+)	ENSG00000146731.10	ENSG00000146731	CCT6A	0.0056787167100613	3.82051599559076	0.214103873702252	0.830578586085601	0.981288862595289	Junction	Caudate
chr1:62542704-62543655(-)	ENSG00000116641.17	ENSG00000116641	DOCK7	0.011054291207951	1.45463878971208	0.214092885206889	0.830587148960786	0.981288862595289	Junction	Caudate
chr9:101551820-101552140(+)	ENSG00000155827.11	ENSG00000155827	RNF20	0.0075625646598157	1.98603396192725	0.214080607741534	0.8305967163003	0.981288862595289	Junction	Caudate
chr10:71819112-71819464(-)	ENSG00000197746.13	ENSG00000197746	PSAP	0.0052634597473482	6.82371754957229	0.214079123272672	0.83059787308944	0.981288862595289	Junction	Caudate
chr17:63437561-63446244(-)	ENSG00000008283.15	ENSG00000008283	CYB561	-0.0227060209301768	-1.19534521055754	-0.214065527774862	0.830608467551913	0.981288862595289	Junction	Caudate
chr2:144007536-144011667(-)	ENSG00000121964.14	ENSG00000121964	GTDC1	0.01872327598621	-1.20314005285861	0.214045662015668	0.830623948249925	0.981288862595289	Junction	Caudate
chrX:130239694-130243562(-)	ENSG00000056277.15	ENSG00000056277	ZNF280C	-0.0168490539629042	-0.561586712485914	-0.214040727077349	0.830627793886649	0.981288862595289	Junction	Caudate
chr16:1342815-1342912(+)	ENSG00000007516.13	ENSG00000007516	BAIAP3	0.0258694999083458	0.659204464778624	0.214029411809179	0.830636611522019	0.981288862595289	Junction	Caudate
chr8:140541359-140544212(-)	ENSG00000123908.11	ENSG00000123908	AGO2	-0.0113669489484608	0.832677539053553	-0.214019989346947	0.830643954169126	0.981288862595289	Junction	Caudate
chr17:5014838-5019848(+)	ENSG00000129250.11	ENSG00000129250	KIF1C	-0.0200391947561715	-0.815014166595666	-0.214016494619085	0.830646677511322	0.981288862595289	Junction	Caudate
chr7:148797860-148797936(+)	ENSG00000055130.15	ENSG00000055130	CUL1	0.006051877173333	2.30156333699926	0.214011667836687	0.830650438889153	0.981288862595289	Junction	Caudate
chr20:63700531-63700601(-)	ENSG00000101246.19	ENSG00000101246	ARFRP1	0.0075542452934806	2.46275490234947	0.214009018889002	0.83065250314237	0.981288862595289	Junction	Caudate
chr11:19149332-19150726(+)	ENSG00000177054.13	ENSG00000177054	ZDHHC13	0.0097084211504225	0.742528380466539	0.214000524151434	0.830659122869292	0.981288862595289	Junction	Caudate
chr19:58001371-58002395(-)	ENSG00000166704.11	ENSG00000166704	ZNF606	0.0190758192661874	-0.927737931014572	0.2139981558714	0.830660968410164	0.981288862595289	Junction	Caudate
chr19:39389199-39389281(-)	ENSG00000006712.14	ENSG00000006712	PAF1	-0.0056644879351689	2.63253509467208	-0.213997532953248	0.830661453834717	0.981288862595289	Junction	Caudate
chr8:25332693-25334095(+)	ENSG00000147459.17	ENSG00000147459	DOCK5	0.0145202449378288	1.73520699639555	0.213980728474218	0.830674549169872	0.981288862595289	Junction	Caudate
chr16:21976244-21980546(+)	ENSG00000140740.10	ENSG00000140740	UQCRC2	0.0050542771951299	4.67789244247085	0.213973383974135	0.830680272580819	0.981288862595289	Junction	Caudate
chr16:2099771-2099860(-)	ENSG00000008710.18	ENSG00000008710	PKD1	-0.0095213453418037	2.08733952914099	-0.213969532348799	0.830683274073206	0.981288862595289	Junction	Caudate
chr6:70538402-70556749(+)	ENSG00000082269.16	ENSG00000082269	FAM135A	-0.0100211423592443	0.830006512990935	-0.213968124115993	0.83068437148068	0.981288862595289	Junction	Caudate
chr3:161086789-161101138(-)	ENSG00000169255.13	ENSG00000169255	B3GALNT1	0.0107740479700535	0.798176323448282	0.213959740241202	0.830690904872374	0.98128927386042	Junction	Caudate
chr11:28108453-28110165(+)	ENSG00000169519.20	ENSG00000169519	METTL15	0.0138065249759814	-0.109219588624578	0.213942448448609	0.830704380069463	0.98129688642254	Junction	Caudate
chr19:53109909-53116312(-)	ENSG00000170954.11	ENSG00000170954	ZNF415	0.0171035556649274	-0.267668162677681	0.213928448551762	0.830715289985324	0.98129688642254	Junction	Caudate
chr2:130917499-130930951(+)	ENSG00000136002.17	ENSG00000136002	ARHGEF4	-0.013377809376704	0.816394337542758	-0.2139276593276	0.830715905017203	0.98129688642254	Junction	Caudate
chr5:123346754-123349943(-)	ENSG00000168944.15	ENSG00000168944	CEP120	0.0077709223392206	1.42597459042474	0.213910762954786	0.83072907216048	0.981302965883591	Junction	Caudate
chr15:64216714-64251511(-)	ENSG00000169118.17	ENSG00000169118	CSNK1G1	0.0114793040099812	0.133043842057677	0.213905180844424	0.830733422243476	0.981302965883591	Junction	Caudate
chr15:62652135-62653161(+)	ENSG00000171914.15	ENSG00000171914	TLN2	0.0089731093198084	2.68226910097446	0.213873911140368	0.830757790508614	0.981324444293651	Junction	Caudate
chr1:148586470-148587300(-)	ENSG00000270629.5	ENSG00000270629	NBPF14	-0.0270105927747199	-0.810771688281717	-0.213854721028984	0.830772745311225	0.981325164312653	Junction	Caudate
chr13:51935030-51935592(-)	ENSG00000123191.14	ENSG00000123191	ATP7B	-0.0223992216982149	-1.39708438372113	-0.213854715624407	0.830772749523006	0.981325164312653	Junction	Caudate
chr14:49853751-49857226(-)				-0.0740799537924375	-3.62347560141746	-0.213823392134818	0.830797159967083	0.981325164312653	Junction	Caudate
chr1:34365930-34367040(-)				-0.0323019167642736	-1.53378817487301	-0.213813672779695	0.830804734308941	0.981325164312653	Junction	Caudate
chr8:43007930-43010304(+)	ENSG00000168172.8	ENSG00000168172	HOOK3	0.0057114018523551	3.21656779911669	0.213805900440236	0.830810791343149	0.981325164312653	Junction	Caudate
chr1:16635169-16642766(-)				0.0214580576715251	-0.471340591593098	0.213799564230256	0.830815729199869	0.981325164312653	Junction	Caudate
chr19:535924-536242(+)	ENSG00000099804.8	ENSG00000099804	CDC34	-0.0063279764197202	2.44520201129804	-0.213797327083097	0.830817472627299	0.981325164312653	Junction	Caudate
chr20:35279207-35279565(-)	ENSG00000242372.6	ENSG00000242372	EIF6	0.0065292566887801	2.9034940236842	0.213790859172615	0.830822513128557	0.981325164312653	Junction	Caudate
chr7:857958-860127(+)	ENSG00000164828.17	ENSG00000164828	SUN1	0.0055980408947057	2.8971255907114	0.213785387316541	0.830826777401042	0.981325164312653	Junction	Caudate
chr10:133398516-133399169(+)	ENSG00000254536.1	ENSG00000254536	RP11-108K14.8	0.0080437019242492	1.74222669005533	0.213783099295703	0.830828560480182	0.981325164312653	Junction	Caudate
chr15:88626750-88629225(+)	ENSG00000181026.14	ENSG00000181026	AEN	0.0186763673451838	-0.712005836196892	0.213781595828802	0.830829732148514	0.981325164312653	Junction	Caudate
chr4:109431747-109433733(-)	ENSG00000247950.6	ENSG00000247950	SEC24B-AS1	-0.0191449897866836	-1.11401709386588	-0.213777882844176	0.830832625719985	0.981325164312653	Junction	Caudate
chr19:29527396-29528432(+)	ENSG00000187135.7	ENSG00000187135	VSTM2B	0.0129190250120115	1.39074801906515	0.213739617928796	0.830862446141195	0.981347987108831	Junction	Caudate
chr10:101611770-101612336(-)	ENSG00000107829.13	ENSG00000107829	FBXW4	0.0060969926605988	2.93419444428662	0.213725151400011	0.830873720187269	0.981347987108831	Junction	Caudate
chr2:55656221-55656304(-)	ENSG00000138035.14	ENSG00000138035	PNPT1	0.0083237755006543	1.63598141796709	0.213720908435883	0.83087702681802	0.981347987108831	Junction	Caudate
chr3:71710485-71728475(-)	ENSG00000163412.12	ENSG00000163412	EIF4E3	0.0093123491455979	2.72327782566348	0.21370814516655	0.830886973519069	0.981347987108831	Junction	Caudate
chr16:2036999-2037537(+)	ENSG00000065054.13	ENSG00000065054	SLC9A3R2	-0.009351109824321	2.55048523644478	-0.213702712060176	0.830891207668549	0.981347987108831	Junction	Caudate
chr6:130908864-130926604(-)	ENSG00000079819.17	ENSG00000079819	EPB41L2	0.0052092950038257	4.67006048390763	0.21369284740996	0.830898895438519	0.981347987108831	Junction	Caudate
chr8:73321078-73322678(+)	ENSG00000121039.9	ENSG00000121039	RDH10	0.0123558414258222	0.56347004886517	0.213691687633867	0.83089979928226	0.981347987108831	Junction	Caudate
chr20:21214701-21215582(+)	ENSG00000088970.15	ENSG00000088970	KIZ	0.0067193854596381	2.2863967073935	0.213689590772289	0.830901433421714	0.981347987108831	Junction	Caudate
chr2:24302103-24303798(-)	ENSG00000198399.14	ENSG00000198399	ITSN2	-0.0064093644558437	2.37995204162146	-0.213680070349389	0.830908852947263	0.981349444424385	Junction	Caudate
chr2:221457991-221482351(-)	ENSG00000116106.11	ENSG00000116106	EPHA4	0.010948299894179	2.41291605299232	0.213669985751157	0.830916712166555	0.981351421017077	Junction	Caudate
chr19:5132008-5133882(+)	ENSG00000127663.14	ENSG00000127663	KDM4B	-0.0109245662672496	0.463339054530221	-0.213639819591562	0.830940221629203	0.981366475737888	Junction	Caudate
chr2:178594243-178594343(-)	ENSG00000155657.25	ENSG00000155657	TTN	-0.0265606543538709	-1.78834696613305	-0.213626452486675	0.830950639094411	0.981366475737888	Junction	Caudate
chr6:44419598-44422646(+)	ENSG00000096401.7	ENSG00000096401	CDC5L	0.0063385980627127	2.15993701561961	0.213619968156009	0.830955692577066	0.981366475737888	Junction	Caudate
chr2:209939653-209941220(+)	ENSG00000144406.18	ENSG00000144406	UNC80	0.0100988094450083	2.7833886094641	0.213608693713438	0.830964479190712	0.981366475737888	Junction	Caudate
chr6:16306860-16326393(-)	ENSG00000124788.17	ENSG00000124788	ATXN1	0.0085243666261439	2.42319530144007	0.21359609413265	0.83097429856145	0.981366475737888	Junction	Caudate
chr5:143295591-143298667(-)	ENSG00000113580.14	ENSG00000113580	NR3C1	-0.0063958218028867	2.75839209685139	-0.213588915830273	0.830979892919132	0.981366475737888	Junction	Caudate
chr17:6644660-6650355(-)	ENSG00000108590.10	ENSG00000108590	MED31	0.0248327677967895	-1.68891359628844	0.213587652751824	0.830980877291012	0.981366475737888	Junction	Caudate
chr7:5320427-5320531(-)	ENSG00000182095.14	ENSG00000182095	TNRC18	-0.0079775457944793	1.79376073532473	-0.21357534849046	0.830990466550093	0.981366475737888	Junction	Caudate
chr4:185649657-185651783(-)	ENSG00000154556.17	ENSG00000154556	SORBS2	0.0109410931548613	2.50569087785194	0.213568799754458	0.830995570282131	0.981366475737888	Junction	Caudate
chr4:2745536-2747654(-)	ENSG00000168884.14	ENSG00000168884	TNIP2	0.0160027989814	-0.172640966079172	0.213559058926151	0.83100316177218	0.981366475737888	Junction	Caudate
chr11:21573410-21574971(+)	ENSG00000165973.18	ENSG00000165973	NELL1	0.020824064292023	-1.32364217575767	0.213558420964616	0.83100365896645	0.981366475737888	Junction	Caudate
chr5:159169056-159169678(-)	ENSG00000145860.11	ENSG00000145860	RNF145	0.0079824152495641	2.88065443990932	0.213556119857307	0.831005452331203	0.981366475737888	Junction	Caudate
chr10:70531455-70532620(+)	ENSG00000107719.8	ENSG00000107719	PALD1	-0.0116125759277835	1.35735950594772	-0.213550446803467	0.831009873621526	0.981366475737888	Junction	Caudate
chr1:45331850-45332022(-)	ENSG00000132781.17	ENSG00000132781	MUTYH	-0.0132277511652242	-0.0314974987808207	-0.213520941672865	0.831032868509863	0.981370894072986	Junction	Caudate
chr8:38418373-38419531(-)				0.0120766910826558	1.01912303695925	0.21352007126969	0.831033546862694	0.981370894072986	Junction	Caudate
chr6:89616658-89617953(+)	ENSG00000135299.16	ENSG00000135299	ANKRD6	-0.0119790510741302	-0.0444347266311077	-0.21351510657007	0.831037416127243	0.981370894072986	Junction	Caudate
chr2:172000010-172061497(+)	ENSG00000172878.13	ENSG00000172878	METAP1D	0.0157971505416577	-0.721352712713055	0.21350995833649	0.831041428434283	0.981370894072986	Junction	Caudate
chr19:6833954-6836431(+)	ENSG00000141968.7	ENSG00000141968	VAV1	-0.0141542833403305	0.211591517311522	-0.213490088426517	0.831056914210496	0.981370894072986	Junction	Caudate
chr17:7603003-7603756(-)	ENSG00000129245.11	ENSG00000129245	FXR2	0.0049407580550638	3.59460461724083	0.21346562168248	0.831075982657254	0.981370894072986	Junction	Caudate
chr11:78220445-78221676(-)	ENSG00000033327.12	ENSG00000033327	GAB2	0.0115417912838723	2.56250518577369	0.213458420564349	0.831081594952979	0.981370894072986	Junction	Caudate
chr17:63752430-63752740(-)	ENSG00000108588.13	ENSG00000108588	CCDC47	0.0054837171233567	3.84491869540381	0.213455114104678	0.831084171893115	0.981370894072986	Junction	Caudate
chr10:73030371-73043886(-)	ENSG00000122884.12	ENSG00000122884	P4HA1	0.0176126087218727	0.848196714898157	0.213443493403725	0.831093228679376	0.981370894072986	Junction	Caudate
chr12:56273797-56274776(-)	ENSG00000062485.18	ENSG00000062485	CS	0.0048926893573102	4.0102962899348	0.213431912799095	0.831102254238305	0.981370894072986	Junction	Caudate
chr4:25127358-25144773(-)	ENSG00000109618.11	ENSG00000109618	SEPSECS	0.0122746855288895	0.446950773945383	0.213427823144764	0.831105441591576	0.981370894072986	Junction	Caudate
chr14:75091479-75095371(-)	ENSG00000119638.12	ENSG00000119638	NEK9	-0.0102101343238655	0.578498042941947	-0.213415024274179	0.831115416663408	0.981370894072986	Junction	Caudate
chr8:27505147-27506871(+)	ENSG00000120915.13	ENSG00000120915	EPHX2	-0.0117469689830212	0.931753875448838	-0.213409681508546	0.831119580669446	0.981370894072986	Junction	Caudate
chr18:7011480-7011994(-)	ENSG00000101680.13	ENSG00000101680	LAMA1	-0.0264641765497635	-1.51217393349919	-0.213408615887972	0.831120411185671	0.981370894072986	Junction	Caudate
chr21:21292242-21324382(+)	ENSG00000154654.14	ENSG00000154654	NCAM2	-0.0063711835758053	3.98415579018238	-0.213389557836927	0.831135264553813	0.981370894072986	Junction	Caudate
chr15:63338946-63340287(-)	ENSG00000074410.13	ENSG00000074410	CA12	0.0153380055695495	3.67721642142702	0.213381146607283	0.831141820075004	0.981370894072986	Junction	Caudate
chr15:41095929-41096167(-)	ENSG00000128908.15	ENSG00000128908	INO80	-0.0135931173987123	-0.190409123903186	-0.2133774971523	0.831144664380933	0.981370894072986	Junction	Caudate
chr1:17000508-17002033(-)	ENSG00000159363.17	ENSG00000159363	ATP13A2	0.0127532353059815	0.327422478404425	0.213363516835708	0.831155560356502	0.981370894072986	Junction	Caudate
chr7:5529664-5530523(-)	ENSG00000075624.13	ENSG00000075624	ACTB	0.0127753075083419	5.56843892546505	0.213359496425732	0.831158693788633	0.981370894072986	Junction	Caudate
chr5:180118867-180119345(-)	ENSG00000146090.15	ENSG00000146090	RASGEF1C	0.0214581255801936	-0.435029112819345	0.21335827507553	0.831159645686608	0.981370894072986	Junction	Caudate
chr9:122313387-122322539(+)	ENSG00000148187.17	ENSG00000148187	MRRF	-0.0096164601904502	0.742491333406976	-0.213349834180324	0.831166224372504	0.981370894072986	Junction	Caudate
chr14:59603259-59603851(-)	ENSG00000139970.16	ENSG00000139970	RTN1	0.0084068617729295	4.85417684599875	0.213347080492881	0.83116837055084	0.981370894072986	Junction	Caudate
chr6:56463157-56463564(-)	ENSG00000151914.19	ENSG00000151914	DST	0.0100315716383396	3.91807488798846	0.21334351518424	0.831171149295159	0.981370894072986	Junction	Caudate
chr6:169633069-169634427(-)	ENSG00000184465.15	ENSG00000184465	WDR27	-0.0121216550363649	0.254073967443216	-0.213340054204801	0.831173846729	0.981370894072986	Junction	Caudate
chr19:5917654-5917793(-)	ENSG00000031823.14	ENSG00000031823	RANBP3	-0.0141671630560262	0.343495373337219	-0.21333983473197	0.831174017782797	0.981370894072986	Junction	Caudate
chr1:236226516-236226646(-)	ENSG00000086619.13	ENSG00000086619	ERO1B	0.0089069043607542	1.09437178269207	0.213339286856734	0.831174444788485	0.981370894072986	Junction	Caudate
chr2:212124904-212429158(-)	ENSG00000178568.14	ENSG00000178568	ERBB4	0.026695363432663	-1.0757440712821	0.213325580823958	0.831185127079789	0.981372595013678	Junction	Caudate
chr3:5174085-5174343(+)	ENSG00000134108.12	ENSG00000134108	ARL8B	-0.00643590603415	3.14151178558243	-0.213318961599918	0.831190286022149	0.981372595013678	Junction	Caudate
chr1:12123378-12123714(+)	ENSG00000120949.14	ENSG00000120949	TNFRSF8	0.0281625987507723	-1.50092465168382	0.213289888727536	0.831212945150215	0.981372595013678	Junction	Caudate
chr16:84498112-84502720(-)	ENSG00000140950.15	ENSG00000140950	TLDC1	-0.0162286851175945	-0.649499163897115	-0.213268906207278	0.831229298820114	0.981372595013678	Junction	Caudate
chrX:152284736-152345580(-)	ENSG00000011677.12	ENSG00000011677	GABRA3	-0.0208631200777324	-1.20988400275745	-0.213257738018777	0.831238003279521	0.981372595013678	Junction	Caudate
chr3:33855261-33864005(+)	ENSG00000170248.13	ENSG00000170248	PDCD6IP	0.0060895588641293	2.57493488147828	0.213244795983807	0.831248090296618	0.981372595013678	Junction	Caudate
chr3:134371495-134374341(-)	ENSG00000114019.14	ENSG00000114019	AMOTL2	0.015335581684059	1.26705609052729	0.213237624566092	0.831253679708854	0.981372595013678	Junction	Caudate
chr6:96521951-96523145(+)	ENSG00000014123.9	ENSG00000014123	UFL1	0.0083106492982483	2.12268062437141	0.213234048514414	0.831256466891356	0.981372595013678	Junction	Caudate
chr6:33417696-33417868(-)	ENSG00000112514.15	ENSG00000112514	CUTA	0.0138729395858396	0.0763542789761413	0.213226860654399	0.831262069131623	0.981372595013678	Junction	Caudate
chr3:13047523-13072991(-)	ENSG00000144711.13	ENSG00000144711	IQSEC1	0.0257056654026929	-1.36049543006996	0.213216180995504	0.831270392906601	0.981372595013678	Junction	Caudate
chr12:49637825-49641907(+)	ENSG00000110844.13	ENSG00000110844	PRPF40B	-0.0108295994066619	0.350496858253537	-0.213213290224407	0.831272645990081	0.981372595013678	Junction	Caudate
chr5:134535916-134537988(+)	ENSG00000043143.20	ENSG00000043143	JADE2	0.0074689590151752	2.51388573161385	0.213201327219336	0.831281970039262	0.981372595013678	Junction	Caudate
chr16:67180667-67183261(-)	ENSG00000196123.12	ENSG00000196123	KIAA0895L	0.0144443390483869	0.0681179345868314	0.213201071774496	0.831282169135003	0.981372595013678	Junction	Caudate
chr3:73608685-73624102(-)	ENSG00000121440.14	ENSG00000121440	PDZRN3	0.0202057042121582	-1.27483105810838	0.213199956380556	0.831283038482043	0.981372595013678	Junction	Caudate
chr19:53200704-53204015(+)	ENSG00000269001.2	ENSG00000269001	CTD-2245F17.3	-0.0354584870660704	-2.07894329191237	-0.213198651807597	0.831284055277001	0.981372595013678	Junction	Caudate
chr11:77747129-77764597(-)	ENSG00000048649.13	ENSG00000048649	RSF1	0.0059767837070311	2.14646531173526	0.213179608223991	0.831298898035901	0.981372595013678	Junction	Caudate
chr2:205683364-205697543(+)	ENSG00000118257.16	ENSG00000118257	NRP2	0.0159240551751891	-0.0075259450029793	0.213159722330603	0.831314397363913	0.981372595013678	Junction	Caudate
chr2:28620979-28625056(+)	ENSG00000163803.12	ENSG00000163803	PLB1	0.022167808916093	-1.2849015533894	0.213152151784222	0.831320297965084	0.981372595013678	Junction	Caudate
chr20:34504404-34507694(+)	ENSG00000078747.13	ENSG00000078747	ITCH	0.0067444132068039	3.54800578162061	0.213144016526846	0.831326638721396	0.981372595013678	Junction	Caudate
chr20:49874822-49877980(+)	ENSG00000197818.11	ENSG00000197818	SLC9A8	0.01164761444319	0.393200294543225	0.213139923826899	0.831329828644679	0.981372595013678	Junction	Caudate
chr14:23053750-23054140(-)	ENSG00000139880.19	ENSG00000139880	CDH24	0.0123568885547531	0.393081140389546	0.213132589720293	0.831335544985064	0.981372595013678	Junction	Caudate
chr16:68255381-68255765(+)	ENSG00000103066.12	ENSG00000103066	PLA2G15	0.0176157070585567	-0.904018269677003	0.21313068127198	0.831337032466977	0.981372595013678	Junction	Caudate
chr12:46366946-46367075(-)	ENSG00000134294.13	ENSG00000134294	SLC38A2	-0.0099479430573534	3.30634329774084	-0.213123640137849	0.83134252046978	0.981372595013678	Junction	Caudate
chr11:13385792-13386595(+)	ENSG00000133794.17	ENSG00000133794	ARNTL	0.0099517268340373	1.88214805974205	0.213112987149588	0.831350823640668	0.981372595013678	Junction	Caudate
chr10:133533898-133537062(+)	ENSG00000130649.9	ENSG00000130649	CYP2E1	-0.0187195312549264	-0.495639332768082	-0.213082383733699	0.831374676714138	0.981372595013678	Junction	Caudate
chr9:66111749-66112918(-)	ENSG00000276203.4	ENSG00000276203	ANKRD20A3	0.0193890857939616	0.671645307840277	0.213077625600162	0.831378385337317	0.981372595013678	Junction	Caudate
chr1:92702216-92703394(-)	ENSG00000067208.14	ENSG00000067208	EVI5	-0.0095644543381265	2.43474752946834	-0.213070684453545	0.831383795469082	0.981372595013678	Junction	Caudate
chr16:67207505-67207598(-)	ENSG00000125122.15	ENSG00000125122	LRRC29	-0.022795248896145	-1.48004179407862	-0.213065931755279	0.831387499865112	0.981372595013678	Junction	Caudate
chr17:18106487-18107153(+)	ENSG00000108591.9	ENSG00000108591	DRG2	-0.0074951018594318	1.72630444712356	-0.213059733095889	0.8313923312924	0.981372595013678	Junction	Caudate
chr16:683235-683321(-)	ENSG00000161999.11	ENSG00000161999	JMJD8	-0.0078811459619788	1.49501469850945	-0.213051321523882	0.83139888754261	0.981372595013678	Junction	Caudate
chr22:50226379-50226732(-)	ENSG00000128159.11	ENSG00000128159	TUBGCP6	0.0095825196328675	0.975321368995952	0.213045469798364	0.831403448572947	0.981372595013678	Junction	Caudate
chrX:40671973-40675220(-)	ENSG00000180182.10	ENSG00000180182	MED14	-0.0118899490905826	0.55258203614747	-0.213044319117869	0.831404345452432	0.981372595013678	Junction	Caudate
chr6:129465290-129473213(+)	ENSG00000196569.11	ENSG00000196569	LAMA2	0.0180085812457865	-0.202333447536454	0.213040648892718	0.831407206152124	0.981372595013678	Junction	Caudate
chr9:126805133-126808792(+)	ENSG00000169155.9	ENSG00000169155	ZBTB43	-0.0112239235300237	0.184366199613028	-0.213037177039607	0.831409912235892	0.981372595013678	Junction	Caudate
chr2:195984711-195987065(-)	ENSG00000118997.13	ENSG00000118997	DNAH7	-0.0154773837574402	0.85175883065717	-0.213032435439523	0.831413608008108	0.981372595013678	Junction	Caudate
chr12:57141512-57143678(+)	ENSG00000123384.13	ENSG00000123384	LRP1	-0.006571803862564	4.34376172867041	-0.213025529215666	0.831418990971991	0.981372595013678	Junction	Caudate
chr18:12358944-12359926(-)	ENSG00000141385.9	ENSG00000141385	AFG3L2	0.006208186072925	2.51350334411575	0.213020138740289	0.831423192511496	0.981372595013678	Junction	Caudate
chr20:18512283-18515649(+)	ENSG00000101310.14	ENSG00000101310	SEC23B	0.0063595020431893	2.80457369369046	0.213012295944613	0.83142930549043	0.981372595013678	Junction	Caudate
chr17:78680345-78680970(-)	ENSG00000108669.16	ENSG00000108669	CYTH1	0.0076626952186353	3.63619150541157	0.213011920920107	0.831429597799322	0.981372595013678	Junction	Caudate
chr22:19378067-19383619(-)	ENSG00000100084.14	ENSG00000100084	HIRA	0.0077893719144742	1.57004363494644	0.213011068167844	0.831430262468158	0.981372595013678	Junction	Caudate
chr1:1524398-1525239(+)	ENSG00000197785.13	ENSG00000197785	ATAD3A	-0.0104221103072282	0.521435116846382	-0.213005589105416	0.831434533068975	0.981372595013678	Junction	Caudate
chr12:56244798-56244905(-)	ENSG00000139645.9	ENSG00000139645	ANKRD52	0.0083147910703344	1.68533991620575	0.212997857079419	0.83144055972838	0.981372595013678	Junction	Caudate
chrX:106669331-106678127(+)	ENSG00000147231.13	ENSG00000147231	CXorf57	0.0140909695143778	-0.084390670918911	0.212987911210116	0.831448311963037	0.981372595013678	Junction	Caudate
chr7:64893898-64897347(+)	ENSG00000198039.11	ENSG00000198039	ZNF273	0.0143314702430051	0.396936170564365	0.212963183234585	0.831467586072985	0.981372595013678	Junction	Caudate
chr2:86075261-86077858(-)	ENSG00000068654.15	ENSG00000068654	POLR1A	0.0082760486024582	1.64545481694387	0.212949932178053	0.831477914591615	0.981372595013678	Junction	Caudate
chr3:15242254-15246731(+)	ENSG00000131375.9	ENSG00000131375	CAPN7	0.0175678471938381	-0.785016738999029	0.21292314892161	0.831498790854919	0.981372595013678	Junction	Caudate
chr2:39299802-39307942(-)	ENSG00000011566.14	ENSG00000011566	MAP4K3	-0.0115421624541015	0.0494594872236842	-0.212895597281692	0.831520266160803	0.981372595013678	Junction	Caudate
chr8:123348274-123349284(-)	ENSG00000156802.12	ENSG00000156802	ATAD2	-0.0121601042120931	0.186495019522604	-0.212884271823571	0.831529093899813	0.981372595013678	Junction	Caudate
chr3:71493556-71581548(-)	ENSG00000114861.18	ENSG00000114861	FOXP1	0.0145430032040721	0.0272379460579713	0.212881840235778	0.831530989227463	0.981372595013678	Junction	Caudate
chr1:109491718-109492585(+)	ENSG00000162650.16	ENSG00000162650	ATXN7L2	-0.0181330083668901	-0.908050643441965	-0.212874153043851	0.831536981099598	0.981372595013678	Junction	Caudate
chr9:126860740-126879389(+)	ENSG00000177125.5	ENSG00000177125	ZBTB34	-0.0189146378091748	-1.16737778980811	-0.212866380684406	0.831543039366549	0.981372595013678	Junction	Caudate
chr3:49125485-49125746(-)	ENSG00000172037.13	ENSG00000172037	LAMB2	-0.0107986519553659	1.36959965437949	-0.212861368945701	0.831546945836984	0.981372595013678	Junction	Caudate
chr1:31743003-31744192(-)	ENSG00000121753.12	ENSG00000121753	ADGRB2	0.0103622071397093	2.08958532754343	0.212844138409428	0.831560376453426	0.981372595013678	Junction	Caudate
chr19:3196278-3198816(+)	ENSG00000125912.10	ENSG00000125912	NCLN	0.0108851046013754	0.703289837653772	0.212842703141936	0.831561495197803	0.981372595013678	Junction	Caudate
chr2:85326805-85326978(-)	ENSG00000152291.13	ENSG00000152291	TGOLN2	0.0115974811513008	0.787672175341698	0.212817260085248	0.831581327290688	0.981372595013678	Junction	Caudate
chr21:44114769-44115263(+)	ENSG00000241945.7	ENSG00000241945	PWP2	0.0137715854998443	1.01251014269409	0.212810898331925	0.831586286101746	0.981372595013678	Junction	Caudate
chr11:6509273-6511272(+)	ENSG00000179532.12	ENSG00000179532	DNHD1	0.0196042650008579	-0.739370478883279	0.212806734901595	0.831589531384374	0.981372595013678	Junction	Caudate
chr19:11024439-11025421(+)	ENSG00000127616.17	ENSG00000127616	SMARCA4	-0.0071508852077958	2.66538717387892	-0.212803182849535	0.831592300116264	0.981372595013678	Junction	Caudate
chr9:97412239-97428459(+)	ENSG00000196116.7	ENSG00000196116	TDRD7	0.0173954449017363	-0.556827244587156	0.212788609867912	0.83160365939712	0.981372595013678	Junction	Caudate
chr1:109106099-109106534(-)	ENSG00000179902.12	ENSG00000179902	C1orf194	-0.0232606767011902	0.506043265649549	-0.212774118610988	0.831614955010598	0.981372595013678	Junction	Caudate
chr3:51958960-51959046(-)	ENSG00000090097.20	ENSG00000090097	PCBP4	0.0119271522293674	2.78964744843218	0.212766255125293	0.831621084437965	0.981372595013678	Junction	Caudate
chr3:9445741-9447049(+)	ENSG00000168137.15	ENSG00000168137	SETD5	-0.007772289119031	2.42603400298468	-0.212761222688366	0.831625007125719	0.981372595013678	Junction	Caudate
chr10:115121813-115122690(+)	ENSG00000107518.16	ENSG00000107518	ATRNL1	-0.0129722911053574	0.715865932149536	-0.212752772867388	0.831631593608057	0.981372595013678	Junction	Caudate
chr11:20426866-20452129(+)	ENSG00000185238.12	ENSG00000185238	PRMT3	-0.0086009722305788	1.71415274053359	-0.212742704892204	0.831639441427774	0.981372595013678	Junction	Caudate
chr18:62085265-62088755(-)	ENSG00000197563.9	ENSG00000197563	PIGN	-0.0087723017003421	1.95882606407339	-0.212725015578327	0.831653229995441	0.981372595013678	Junction	Caudate
chr7:29367988-29393678(+)	ENSG00000106069.20	ENSG00000106069	CHN2	-0.0115394354155368	1.1242397377697	-0.212713678598181	0.83166206703699	0.981372595013678	Junction	Caudate
chr18:76370596-76371466(-)	ENSG00000101493.10	ENSG00000101493	ZNF516	-0.013236464043143	0.620435162931318	-0.21270796213216	0.831666522962548	0.981372595013678	Junction	Caudate
chr21:39391837-39393165(+)	ENSG00000182093.14	ENSG00000182093	WRB	-0.0070225466048667	3.82882675483231	-0.21270084956919	0.83167206713868	0.981372595013678	Junction	Caudate
chr5:168712355-168722255(-)	ENSG00000184347.14	ENSG00000184347	SLIT3	0.0153621808958204	0.742193769837241	0.212697248024643	0.831674874512085	0.981372595013678	Junction	Caudate
chr20:45792110-45792676(+)	ENSG00000101457.12	ENSG00000101457	DNTTIP1	-0.0204737251579327	-1.13260944137154	-0.212689879850348	0.831680617948126	0.981372595013678	Junction	Caudate
chr1:212863870-212864392(+)	ENSG00000162769.12	ENSG00000162769	FLVCR1	-0.019713263261548	-1.44858929445555	-0.212683320134743	0.831685731204334	0.981372595013678	Junction	Caudate
chr17:34931052-34932366(-)	ENSG00000132141.13	ENSG00000132141	CCT6B	-0.016213112739998	-0.327788216001549	-0.212671660123585	0.831694820125841	0.981372595013678	Junction	Caudate
chr9:137214069-137214203(+)	ENSG00000188566.12	ENSG00000188566	NDOR1	0.0190899484564659	-1.1163690543363	0.212650043846485	0.831711669967585	0.981372595013678	Junction	Caudate
chr3:39068860-39069642(+)	ENSG00000114742.13	ENSG00000114742	WDR48	-0.0050863774292536	3.3773870673394	-0.212644491697427	0.831715997868428	0.981372595013678	Junction	Caudate
chr13:45379840-45381055(+)				-0.0236792808825684	-1.33485721122218	-0.212644206214503	0.831716220402539	0.981372595013678	Junction	Caudate
chr22:27996260-27998539(-)	ENSG00000100154.14	ENSG00000100154	TTC28	-0.0159698144552238	-0.657912931925819	-0.212631622553721	0.831726029387154	0.981372595013678	Junction	Caudate
chr10:91962679-91964076(+)	ENSG00000095564.13	ENSG00000095564	BTAF1	-0.006247686618675	1.95910961537307	-0.212615875348304	0.831738304397165	0.981372595013678	Junction	Caudate
chr13:20868702-20902669(-)	ENSG00000132953.16	ENSG00000132953	XPO4	-0.0105647687120908	0.814596465855465	-0.212615547076031	0.831738560287161	0.981372595013678	Junction	Caudate
chr20:3046520-3046613(+)	ENSG00000125901.5	ENSG00000125901	MRPS26	0.0190608980767667	0.299627366209432	0.212612185768988	0.83174118044505	0.981372595013678	Junction	Caudate
chr16:70557030-70560468(+)	ENSG00000189091.12	ENSG00000189091	SF3B3	0.0056885968765119	2.85512328307506	0.212611730270273	0.831741535509024	0.981372595013678	Junction	Caudate
chr2:42695840-42697775(+)	ENSG00000057935.13	ENSG00000057935	MTA3	-0.0064857392489085	2.94941233063685	-0.212610936603635	0.831742154177001	0.981372595013678	Junction	Caudate
chr8:10477899-10480138(+)	ENSG00000253641.5	ENSG00000253641	LINCR-0001	-0.021325294785881	-0.788073068340348	-0.212606048379643	0.83174596457967	0.981372595013678	Junction	Caudate
chr9:127945563-127945648(-)	ENSG00000167106.11	ENSG00000167106	FAM102A	0.006630741347316	4.1677960684298	0.212602725012682	0.831748555168284	0.981372595013678	Junction	Caudate
chr2:241685878-241686653(-)	ENSG00000168393.12	ENSG00000168393	DTYMK	0.0160431740935473	-0.391853860243736	0.212600279171262	0.831750461720556	0.981372595013678	Junction	Caudate
chr4:75013151-75033882(+)	ENSG00000169116.11	ENSG00000169116	PARM1	-0.0123293851450062	1.92333895957362	-0.212594324008956	0.831755103819712	0.981372595013678	Junction	Caudate
chr2:47375300-47377013(+)	ENSG00000119888.10	ENSG00000119888	EPCAM	-0.0134469454473637	0.96989823849832	-0.212581749085812	0.831764906097529	0.981372595013678	Junction	Caudate
chr4:56378465-56382476(-)	ENSG00000157426.13	ENSG00000157426	AASDH	0.0139467062788073	-0.0906524925997671	0.21258128763109	0.83176526580658	0.981372595013678	Junction	Caudate
