## Supplementary material for "Transcriptional and genetic sex differences for schizophrenia across the dorsolateral prefrontal cortex, hippocampus, and caudate nucleus": Data S2: differential_expression_analysis_4features_sex.txt (part 102 of 297)

Feature	gencodeID	ensemblID	Symbol	logFC	AveExpr	t	P.Value	adj.P.Val	Type	Tissue
chr7:149859527-149860382(+)	ENSG00000106479.10	ENSG00000106479	ZNF862	-0.0105584224728351	0.353637190138785	-0.212572231816302	0.831772324921353	0.981372595013678	Junction	Caudate
chr1:156266381-156266540(-)	ENSG00000198952.8	ENSG00000198952	SMG5	-0.0058251849836069	3.00840945833422	-0.212561939920535	0.831780347592411	0.981372595013678	Junction	Caudate
chr3:10301148-10304025(-)	ENSG00000157020.17	ENSG00000157020	SEC13	-0.0205410143859377	-0.881892624991971	-0.212561506597049	0.831780685374278	0.981372595013678	Junction	Caudate
chr7:17834866-17839806(-)	ENSG00000071189.21	ENSG00000071189	SNX13	-0.0062727280858077	2.22220360087005	-0.21254449780919	0.831793943992778	0.981372595013678	Junction	Caudate
chr17:4985984-4986191(-)	ENSG00000108509.20	ENSG00000108509	CAMTA2	0.0093186283787185	2.32281458854878	0.212544341008537	0.831794066221585	0.981372595013678	Junction	Caudate
chr11:35261886-35265526(-)	ENSG00000110436.11	ENSG00000110436	SLC1A2	-0.0507486456816408	-2.34340770993544	-0.2125331429344	0.831802795323579	0.981372595013678	Junction	Caudate
chr1:228408752-228409171(-)	ENSG00000162931.11	ENSG00000162931	TRIM17	-0.0240835068018995	-1.48738109430665	-0.212529537741528	0.831805605641277	0.981372595013678	Junction	Caudate
chr19:1244441-1244736(+)	ENSG00000099624.7	ENSG00000099624	ATP5D	-0.0081605931787127	4.54866985157523	-0.212525807900822	0.831808513126647	0.981372595013678	Junction	Caudate
chr1:235435841-235436385(+)	ENSG00000116957.12	ENSG00000116957	TBCE	0.009633707205922	0.752012699456207	0.212525114758711	0.831809053445029	0.981372595013678	Junction	Caudate
chr6:160032714-160032941(+)	ENSG00000197081.12	ENSG00000197081	IGF2R	-0.0097743005669785	0.668557508277004	-0.212512552612646	0.83181884590738	0.981372595013678	Junction	Caudate
chr3:12584982-12585121(-)	ENSG00000132155.11	ENSG00000132155	RAF1	-0.0063336231854874	2.30658312787891	-0.212498744227633	0.831829609869961	0.981372595013678	Junction	Caudate
chr12:21637195-21638352(-)	ENSG00000111716.12	ENSG00000111716	LDHB	-0.0046977744285233	6.77271957182678	-0.212490582862445	0.831835971861967	0.981372595013678	Junction	Caudate
chr17:31873488-31873672(-)	ENSG00000108651.9	ENSG00000108651	UTP6	0.0075869400652791	1.52103003653943	0.212465681741446	0.831855382988282	0.981372595013678	Junction	Caudate
chr20:63401853-63402024(-)				0.0502807164517649	-0.873216311255758	0.212465484285681	0.831855536911033	0.981372595013678	Junction	Caudate
chr2:8812497-8813236(-)	ENSG00000134313.14	ENSG00000134313	KIDINS220	0.0075881489251599	1.5907048861534	0.212464682422354	0.831856161987856	0.981372595013678	Junction	Caudate
chr5:70795917-70850809(+)				0.0344682795877588	-1.59199876630891	0.212453339733091	0.83186500397014	0.981372595013678	Junction	Caudate
chr4:120816575-120818352(-)	ENSG00000138738.10	ENSG00000138738	PRDM5	-0.0261882294665107	-1.46507294400362	-0.212443342791045	0.83187279691794	0.981372595013678	Junction	Caudate
chr10:75400375-75401104(-)	ENSG00000165655.16	ENSG00000165655	ZNF503	0.0179019798744738	0.213285594829492	0.212428937199623	0.831884026583289	0.981372595013678	Junction	Caudate
chr8:22513433-22522490(+)	ENSG00000120910.14	ENSG00000120910	PPP3CC	0.0099813092390869	0.588106866169201	0.212423513838831	0.831888254292764	0.981372595013678	Junction	Caudate
chr2:98608727-98609642(+)	ENSG00000115446.11	ENSG00000115446	UNC50	0.0335179970154906	-1.73782177473896	0.212422648256864	0.831888929046237	0.981372595013678	Junction	Caudate
chr3:49419152-49419259(-)	ENSG00000145020.15	ENSG00000145020	AMT	0.0134985066934918	0.0719758416483004	0.212419162841871	0.831891646058667	0.981372595013678	Junction	Caudate
chr14:31305178-31306731(-)	ENSG00000129493.14	ENSG00000129493	HEATR5A	0.0100824186670234	1.86716102716318	0.212417778890416	0.831892724901577	0.981372595013678	Junction	Caudate
chr3:185598546-185598957(+)	ENSG00000163904.12	ENSG00000163904	SENP2	-0.0067285663579717	2.50540234964831	-0.212413921097739	0.831895732199692	0.981372595013678	Junction	Caudate
chr8:30794282-30797580(-)	ENSG00000104695.12	ENSG00000104695	PPP2CB	-0.0060581348187651	5.08087464160773	-0.212413847257063	0.83189578976137	0.981372595013678	Junction	Caudate
chr4:55089803-55089955(-)	ENSG00000128052.8	ENSG00000128052	KDR	-0.0179325312426942	-0.514883511805444	-0.212413191926946	0.831896300616714	0.981372595013678	Junction	Caudate
chrX:52184966-52185891(+)	ENSG00000154545.16	ENSG00000154545	MAGED4	0.0125928874102934	0.997440544514756	0.212410720947477	0.831898226842067	0.981372595013678	Junction	Caudate
chr13:113839851-113846526(-)	ENSG00000183087.14	ENSG00000183087	GAS6	0.007211916784988	2.33336917398313	0.212407588421828	0.831900668770055	0.981372595013678	Junction	Caudate
chr16:30668644-30668771(+)	ENSG00000156860.15	ENSG00000156860	FBRS	-0.0113064106971739	1.04428792935189	-0.21240219319616	0.831904874566271	0.981372595013678	Junction	Caudate
chr5:137639151-137639859(-)	ENSG00000146021.14	ENSG00000146021	KLHL3	0.0071197845225507	2.0905257383	0.212400027646453	0.831906562701051	0.981372595013678	Junction	Caudate
chr3:122118094-122119437(+)	ENSG00000114013.15	ENSG00000114013	CD86	-0.024076913724868	-1.24180463496523	-0.212393862578133	0.831911368628824	0.981372595013678	Junction	Caudate
chrX:21845385-21851508(+)	ENSG00000012174.11	ENSG00000012174	MBTPS2	-0.0172829929130228	-0.665434394757139	-0.212389855489896	0.83191449232454	0.981372595013678	Junction	Caudate
chr1:39567847-39568801(-)	ENSG00000090621.13	ENSG00000090621	PABPC4	0.0074975370463301	2.37615148740344	0.212387553708612	0.831916286662159	0.981372595013678	Junction	Caudate
chr16:57456647-57456930(+)	ENSG00000088682.13	ENSG00000088682	COQ9	-0.0061622735475311	2.4910730060276	-0.212368982466066	0.831930763777516	0.981372595013678	Junction	Caudate
chr2:15478290-15504144(-)	ENSG00000151779.12	ENSG00000151779	NBAS	0.0198065053106583	-1.01693572433191	0.212363034775972	0.831935400280438	0.981372595013678	Junction	Caudate
chr4:2239044-2240037(-)	ENSG00000214367.7	ENSG00000214367	HAUS3	-0.0084117938089013	1.17901093477923	-0.212356504874452	0.831940490651189	0.981372595013678	Junction	Caudate
chr19:3054038-3054119(-)	ENSG00000104964.14	ENSG00000104964	AES	0.0110802391480349	2.25260196025786	0.212354194241689	0.831942291901708	0.981372595013678	Junction	Caudate
chr1:23761152-23772110(-)	ENSG00000236810.5	ENSG00000236810	TCEB3-AS1	0.0225996354818811	-1.52618064422608	0.212350743825904	0.831944981670127	0.981372595013678	Junction	Caudate
chr22:20974817-20975691(+)	ENSG00000183773.15	ENSG00000183773	AIFM3	-0.0110975668930382	1.88753210689244	-0.212345452143992	0.831949106799683	0.981372595013678	Junction	Caudate
chr4:55443897-55444632(-)	ENSG00000134852.14	ENSG00000134852	CLOCK	-0.0083471974892405	1.53307637823528	-0.212322008166664	0.831967382603323	0.981383430969421	Junction	Caudate
chr4:6036108-6040638(-)	ENSG00000152969.17	ENSG00000152969	JAKMIP1	0.012497465960541	1.82186248700824	0.212317798131493	0.831970664555079	0.981383430969421	Junction	Caudate
chr10:74114900-74118022(+)	ENSG00000035403.16	ENSG00000035403	VCL	-0.0114409662965939	0.732734364087837	-0.212297625053746	0.831986390608908	0.981389693741983	Junction	Caudate
chrX:133306155-133311257(-)	ENSG00000076716.8	ENSG00000076716	GPC4	-0.018476194953365	-0.0785737801198004	-0.212289770563178	0.831992513646326	0.981389693741983	Junction	Caudate
chr2:159179164-159185790(+)	ENSG00000115183.13	ENSG00000115183	TANC1	-0.0102805480051665	1.09687004781236	-0.21227758429348	0.832002013580639	0.981389693741983	Junction	Caudate
chr14:35868033-35870359(+)	ENSG00000100916.13	ENSG00000100916	BRMS1L	-0.0083819471617528	1.7379398045284	-0.212274609171882	0.832004332871615	0.981389693741983	Junction	Caudate
chr15:24145500-24150454(+)				-0.0347263145986877	-0.598326781489348	-0.21227131198578	0.832006903233473	0.981389693741983	Junction	Caudate
chr19:37187245-37189660(-)	ENSG00000245680.9	ENSG00000245680	ZNF585B	-0.0079609944105042	1.24045366173883	-0.212249481646122	0.832023921387946	0.981398903293965	Junction	Caudate
chr1:155969301-155983106(-)	ENSG00000116584.17	ENSG00000116584	ARHGEF2	-0.0205383220100971	-1.28832451703449	-0.212245025792858	0.832027395021999	0.981398903293965	Junction	Caudate
chr13:24470026-24475471(-)	ENSG00000102699.5	ENSG00000102699	PARP4	-0.0122751104241276	0.881564097934953	-0.212229983028811	0.832039121881646	0.981398903293965	Junction	Caudate
chr8:21999675-22002111(+)	ENSG00000130227.16	ENSG00000130227	XPO7	-0.0066181628815827	2.39894677486041	-0.212228717205403	0.832040108678962	0.981398903293965	Junction	Caudate
chr8:64604858-64615025(-)	ENSG00000172817.3	ENSG00000172817	CYP7B1	-0.0084393810196078	2.52695724075397	-0.212221621046114	0.832045640633205	0.981398903293965	Junction	Caudate
chr12:56185112-56186154(-)	ENSG00000139613.11	ENSG00000139613	SMARCC2	-0.0043063171057495	3.66137940312283	-0.212203923934851	0.832059436809975	0.981406648367317	Junction	Caudate
chr19:10805968-10812263(+)	ENSG00000079805.16	ENSG00000079805	DNM2	0.0126149834554184	1.99723753033631	0.212197327781273	0.832064579001519	0.981406648367317	Junction	Caudate
chr9:38571202-38572005(-)	ENSG00000283486.1	ENSG00000283486	RP11-392E22.9	-0.0160661561164098	0.498942460352502	-0.212180938350623	0.832077355811027	0.981410637556477	Junction	Caudate
chr13:102597204-102604792(+)	ENSG00000134900.11	ENSG00000134900	TPP2	-0.0098413813720389	0.950484095462373	-0.212169692281323	0.832086123004381	0.981410637556477	Junction	Caudate
chr1:112694897-112695415(+)	ENSG00000155363.18	ENSG00000155363	MOV10	-0.0146394609912915	-0.0625907593974236	-0.212169184086194	0.832086519182851	0.981410637556477	Junction	Caudate
chr15:78602265-78617023(-)	ENSG00000080644.15	ENSG00000080644	CHRNA3	-0.0342191086184027	-1.84861871092833	-0.212120836126943	0.832124210453261	0.981427178645264	Junction	Caudate
chr17:67215936-67218594(-)	ENSG00000198265.11	ENSG00000198265	HELZ	0.0068317444339489	1.81801090479555	0.212117917794755	0.83212648554923	0.981427178645264	Junction	Caudate
chr16:14880143-14881543(+)	ENSG00000103512.14	ENSG00000103512	NOMO1	0.0086701725458411	2.7061526872651	0.212086880459692	0.83215068196221	0.981427178645264	Junction	Caudate
chr19:39474403-39474514(+)	ENSG00000196235.13	ENSG00000196235	SUPT5H	0.0060452143793852	3.00876452424689	0.212086480798051	0.832150993535688	0.981427178645264	Junction	Caudate
chr1:150504979-150505590(+)	ENSG00000143374.15	ENSG00000143374	TARS2	0.0091005313882708	0.688279570912838	0.212075509192705	0.832159546934412	0.981427178645264	Junction	Caudate
chr2:207081265-207088457(-)	ENSG00000118263.14	ENSG00000118263	KLF7	-0.0103719305140928	1.11883743745684	-0.212074836740639	0.832160071174719	0.981427178645264	Junction	Caudate
chr16:14604227-14606483(-)	ENSG00000140694.16	ENSG00000140694	PARN	0.0057973676237828	2.91004064882527	0.212066331364137	0.832166701930679	0.981427178645264	Junction	Caudate
chr12:14457296-14460494(+)	ENSG00000171681.12	ENSG00000171681	ATF7IP	-0.0064554407861623	2.42896487366421	-0.212065824335102	0.832167097208774	0.981427178645264	Junction	Caudate
chr1:228368417-228368721(+)	ENSG00000154358.20	ENSG00000154358	OBSCN	-0.0167468973983942	0.403298258944531	-0.212055803970089	0.832174909059668	0.981427178645264	Junction	Caudate
chr22:29528467-29529161(-)	ENSG00000100296.13	ENSG00000100296	THOC5	-0.0072396616765549	1.96673233455257	-0.212054821622848	0.832175674895957	0.981427178645264	Junction	Caudate
chr8:12444895-12530942(+)				-0.0494729732126495	-1.03540915999665	-0.212050501815256	0.832179042612725	0.981427178645264	Junction	Caudate
chr11:74844284-74845072(-)	ENSG00000166435.15	ENSG00000166435	XRRA1	0.015600086840752	0.636377629273677	0.212049545580367	0.832179788092705	0.981427178645264	Junction	Caudate
chr9:138050087-138052091(+)	ENSG00000148408.12	ENSG00000148408	CACNA1B	0.0244177411122944	-0.903814175952875	0.212048038513994	0.832180963000791	0.981427178645264	Junction	Caudate
chr5:70985887-71104743(-)	ENSG00000249437.7-ENSG00000251634.2	ENSG00000249437	NAIP-	-0.0459887128789696	-2.39214120477178	-0.212032282959416	0.832193246044705	0.98143436896482	Junction	Caudate
chr3:126022933-126026334(-)	ENSG00000114544.16	ENSG00000114544	SLC41A3	-0.0069079413444928	2.63330049783122	-0.212008094967695	0.832212103103923	0.981449312084188	Junction	Caudate
chr9:136405203-136405904(-)	ENSG00000165689.16	ENSG00000165689	SDCCAG3	0.0162850105107231	-0.529283272858287	0.21199972914329	0.832218625158081	0.981449708098222	Junction	Caudate
chr9:33932629-33933489(-)	ENSG00000137073.20	ENSG00000137073	UBAP2	-0.0124310475475817	-0.0007423004529275	-0.211984651566112	0.832230379770073	0.98145627490576	Junction	Caudate
chr17:67697079-67697439(+)				0.0212368263389047	-1.11325514618393	0.211936579641329	0.832267857317575	0.981486684285148	Junction	Caudate
chr5:103177775-103177863(+)	ENSG00000145725.19	ENSG00000145725	PPIP5K2	-0.0091236410147773	1.25445053651187	-0.21191300280318	0.832286238291527	0.981486684285148	Junction	Caudate
chr19:630169-632833(-)	ENSG00000099821.13	ENSG00000099821	POLRMT	0.0107355208400147	1.008010308431	0.211911382169508	0.832287501773289	0.981486684285148	Junction	Caudate
chr17:7512015-7512157(+)	ENSG00000181222.15	ENSG00000181222	POLR2A	-0.0086837171226921	2.57852187622564	-0.211905292145481	0.832292249694261	0.981486684285148	Junction	Caudate
chr17:63685579-63688526(+)	ENSG00000198909.7	ENSG00000198909	MAP3K3	-0.0151807727614953	-0.611670267524305	-0.211901322652071	0.832295344404735	0.981486684285148	Junction	Caudate
chr11:65405069-65411241(+)	ENSG00000126391.13	ENSG00000126391	FRMD8	-0.0143582973345996	0.067637825006594	-0.211892453945454	0.832302258666544	0.981486684285148	Junction	Caudate
chr6:32171506-32175813(-)	ENSG00000204310.11	ENSG00000204310	AGPAT1	0.0074142475440658	2.17063794867182	0.211876330363695	0.832314829040817	0.981486684285148	Junction	Caudate
chr12:75410680-75413597(+)	ENSG00000180481.10	ENSG00000180481	GLIPR1L2	-0.0246784073562131	-1.60388172902628	-0.211873538037685	0.832317006017004	0.981486684285148	Junction	Caudate
chr11:34456818-34461250(+)	ENSG00000121691.4	ENSG00000121691	CAT	-0.0108659063818943	2.65004490568384	-0.211872562206195	0.832317766803087	0.981486684285148	Junction	Caudate
chr4:55438538-55442431(-)	ENSG00000134852.14	ENSG00000134852	CLOCK	0.0117033174837566	0.510884831667586	0.211865118007325	0.832323570518196	0.981486684285148	Junction	Caudate
chr6:15512391-15512914(+)	ENSG00000008083.13	ENSG00000008083	JARID2	0.0113023547559497	0.688597746918495	0.211850001440109	0.832335355864244	0.981486684285148	Junction	Caudate
chr1:7969405-7970893(+)	ENSG00000116288.12	ENSG00000116288	PARK7	0.0046286776032247	5.09212986249906	0.211833738919232	0.83234803467366	0.981486684285148	Junction	Caudate
chr19:43984246-43988458(+)	ENSG00000204920.10	ENSG00000204920	ZNF155	-0.0203225620685806	-1.3014068046083	-0.21183192856739	0.832349446087683	0.981486684285148	Junction	Caudate
chr16:1341490-1341821(+)	ENSG00000007516.13	ENSG00000007516	BAIAP3	0.0253039555346367	0.164009753716985	0.211813755095555	0.832363614796128	0.981486684285148	Junction	Caudate
chr1:155056001-155056079(+)	ENSG00000143537.13	ENSG00000143537	ADAM15	0.0091066080378757	2.32316684719305	0.211813523667619	0.832363795226229	0.981486684285148	Junction	Caudate
chr3:159252808-159262547(+)	ENSG00000214216.10	ENSG00000214216	IQCJ	0.0151680436994389	0.636960016930715	0.211813484375612	0.832363825859786	0.981486684285148	Junction	Caudate
chr7:50727436-50727792(-)	ENSG00000106070.17	ENSG00000106070	GRB10	0.0142498800062388	0.514523131692928	0.211811131727997	0.832365660074679	0.981486684285148	Junction	Caudate
chr7:98981961-98983263(+)	ENSG00000196367.12	ENSG00000196367	TRRAP	-0.0088383749325547	1.44246030065343	-0.211805710253395	0.832369886869036	0.981486684285148	Junction	Caudate
chrX:120560626-120561371(-)	ENSG00000158290.16	ENSG00000158290	CUL4B	-0.0117309601643403	0.507512861237233	-0.211790255433251	0.832381936080023	0.981486684285148	Junction	Caudate
chr2:74425492-74425569(+)	ENSG00000005448.16	ENSG00000005448	WDR54	-0.0116166882252258	1.04030365812528	-0.21178229595238	0.832388141632845	0.981486684285148	Junction	Caudate
chr12:59705019-59771218(+)	ENSG00000118596.11	ENSG00000118596	SLC16A7	-0.0168044211231167	-0.803794196369796	-0.211766929736572	0.832400121823704	0.981486684285148	Junction	Caudate
chr16:4870635-4870843(+)	ENSG00000118900.14	ENSG00000118900	UBN1	0.0076121641223	1.75650611878989	0.211755819552252	0.832408783845918	0.981486684285148	Junction	Caudate
chr11:34461390-34464104(+)	ENSG00000121691.4	ENSG00000121691	CAT	0.0102735390855527	2.62309545430721	0.21174553090306	0.832416805378929	0.981486684285148	Junction	Caudate
chr12:130412788-130414124(-)	ENSG00000060709.14	ENSG00000060709	RIMBP2	-0.0112083754278043	1.3988588091179	-0.211743858241137	0.832418109469448	0.981486684285148	Junction	Caudate
chr22:17689143-17696140(+)	ENSG00000099968.17	ENSG00000099968	BCL2L13	-0.0069983337577523	2.25318476255046	-0.211734179051695	0.832425655856566	0.981486684285148	Junction	Caudate
chr3:42630576-42631170(+)	ENSG00000114857.17	ENSG00000114857	NKTR	0.0111414798603722	0.591524690382491	0.211727668945485	0.83243073147435	0.981486684285148	Junction	Caudate
chr3:47407956-47408344(+)	ENSG00000076201.14	ENSG00000076201	PTPN23	-0.0089515188835986	1.23084719556525	-0.211713889064457	0.832441475010251	0.981486684285148	Junction	Caudate
chr18:49490928-49491404(-)	ENSG00000215472.10	ENSG00000215472	RPL17-C18orf32	-0.008481825654461	6.62130910074666	-0.211713380730936	0.832441871334988	0.981486684285148	Junction	Caudate
chr1:53768034-53772328(-)	ENSG00000058804.11	ENSG00000058804	NDC1	0.0173604558102315	-0.787817774439299	0.211712387171457	0.832442645968658	0.981486684285148	Junction	Caudate
chr5:21495183-21497021(+)	ENSG00000183666.16	ENSG00000183666	GUSBP1	0.0103095382629009	4.01592158192856	0.211705708694132	0.832447852881505	0.981486684285148	Junction	Caudate
chr6:32043319-32043436(-)	ENSG00000168477.17	ENSG00000168477	TNXB	0.030582969112425	-1.70498882276501	0.211705588306245	0.832447946742674	0.981486684285148	Junction	Caudate
chr5:163437660-163437759(+)				0.0194375424695034	-0.380461713238387	0.211692520311158	0.832458135301009	0.981491402835204	Junction	Caudate
chr16:1564163-1566160(-)	ENSG00000187535.13	ENSG00000187535	IFT140	0.0114556397685231	0.626762493912014	0.21166537284696	0.832479301111144	0.981502596693025	Junction	Caudate
chr4:139125330-139137629(-)	ENSG00000109381.19	ENSG00000109381	ELF2	0.0074180833360247	3.23379336913135	0.211661271370004	0.83248249888202	0.981502596693025	Junction	Caudate
chr1:11836154-11836998(+)	ENSG00000011021.21	ENSG00000011021	CLCN6	-0.0074366187600776	1.88321077120765	-0.211650448450853	0.832490937127758	0.981502596693025	Junction	Caudate
chr5:69393501-69396396(+)	ENSG00000152942.18	ENSG00000152942	RAD17	-0.0087411143913012	1.17019794240553	-0.211644782134311	0.832495354961282	0.981502596693025	Junction	Caudate
chr19:49860337-49860565(+)	ENSG00000104960.15	ENSG00000104960	PTOV1	-0.0169976483252815	0.147076953252784	-0.211640668281477	0.83249856239519	0.981502596693025	Junction	Caudate
chrX:134378107-134393500(+)	ENSG00000156531.16	ENSG00000156531	PHF6	0.0089781911990325	1.35735547683856	0.211607484651308	0.832524434667736	0.981503604058464	Junction	Caudate
chr3:21665029-21750894(-)	ENSG00000151789.10	ENSG00000151789	ZNF385D	-0.0174003390734628	-0.489318068712887	-0.211602011245108	0.832528702134462	0.981503604058464	Junction	Caudate
chr3:136472493-136473538(-)	ENSG00000118007.12	ENSG00000118007	STAG1	-0.0091316031822319	1.26546642331225	-0.211600861832541	0.832529598300972	0.981503604058464	Junction	Caudate
chr16:69925485-69929447(+)	ENSG00000198373.12	ENSG00000198373	WWP2	0.0069720153918116	1.74152297094509	0.211588712387026	0.83253907091494	0.981503604058464	Junction	Caudate
chr1:245684396-245685404(+)	ENSG00000162849.15	ENSG00000162849	KIF26B	-0.021207944284639	-1.29189554967749	-0.211583290579395	0.832543298168467	0.981503604058464	Junction	Caudate
chr10:128068287-128069691(+)	ENSG00000132334.16	ENSG00000132334	PTPRE	0.0113724198535982	0.606274604866337	0.211557418666796	0.832563469945887	0.981503604058464	Junction	Caudate
chr22:31088778-31088871(+)	ENSG00000183963.18	ENSG00000183963	SMTN	-0.0192307423010714	-0.591958831986972	-0.211554924141569	0.832565414879754	0.981503604058464	Junction	Caudate
chr6:34062029-34091882(-)	ENSG00000124493.13	ENSG00000124493	GRM4	0.0153886168757491	1.54750876041765	0.211551901147741	0.832567771851915	0.981503604058464	Junction	Caudate
chr6:43204540-43204747(+)	ENSG00000112659.13	ENSG00000112659	CUL9	-0.0111261688200072	1.26257583185798	-0.211535494239714	0.832580564039837	0.981503604058464	Junction	Caudate
chr1:52303926-52332767(+)	ENSG00000157077.14	ENSG00000157077	ZFYVE9	-0.0068725321753393	2.6099636147109	-0.211527549338726	0.832586758560385	0.981503604058464	Junction	Caudate
chr12:113316657-113316941(-)	ENSG00000089060.11	ENSG00000089060	SLC8B1	-0.012980873482937	-0.184589379335379	-0.211527337376914	0.832586923823984	0.981503604058464	Junction	Caudate
chr19:4679947-4682695(-)	ENSG00000142002.16	ENSG00000142002	DPP9	0.0101925386419082	0.888817147963246	0.211516930360935	0.832595038034941	0.981503604058464	Junction	Caudate
chr22:50218898-50219067(-)	ENSG00000128159.11	ENSG00000128159	TUBGCP6	0.0098288947408878	0.933891850820009	0.211504853457292	0.832604454257387	0.981503604058464	Junction	Caudate
chr6:56125621-56126095(-)	ENSG00000124749.16	ENSG00000124749	COL21A1	0.0115367151742336	1.80004160265414	0.211502549895411	0.832606250320749	0.981503604058464	Junction	Caudate
chr9:41011731-41013780(+)	ENSG00000276291.5	ENSG00000276291	FRG1HP	0.0196966501074196	-0.528309665832437	0.211500835916504	0.832607586692936	0.981503604058464	Junction	Caudate
chr3:45668357-45672689(+)	ENSG00000144791.9	ENSG00000144791	LIMD1	0.0167790986068827	-0.362701130803766	0.211497574542218	0.832610129555142	0.981503604058464	Junction	Caudate
chr8:50708979-50752000(+)	ENSG00000147481.14	ENSG00000147481	SNTG1	0.0119941892488679	0.803604383212254	0.211487352418485	0.832618099658231	0.981503604058464	Junction	Caudate
chr14:30670396-30673256(+)	ENSG00000092108.20	ENSG00000092108	SCFD1	-0.005333486478328	3.10760016953391	-0.211486373598077	0.832618862837099	0.981503604058464	Junction	Caudate
chr4:99553935-99556145(-)	ENSG00000145331.13	ENSG00000145331	TRMT10A	0.0152084991530511	-0.639281023916279	0.211483165713506	0.832621364001544	0.981503604058464	Junction	Caudate
chr9:131602150-131604930(-)	ENSG00000107263.18	ENSG00000107263	RAPGEF1	-0.0115068634410126	2.90213511826425	-0.21148087664979	0.832623148769041	0.981503604058464	Junction	Caudate
chr3:152455578-152456266(+)	ENSG00000152601.17	ENSG00000152601	MBNL1	0.0078222958661165	2.25227809319453	0.211465728228325	0.832634959912626	0.981505359802385	Junction	Caudate
chr9:34647706-34647831(+)	ENSG00000213930.11	ENSG00000213930	GALT	-0.0090410823904718	0.835329109736153	-0.211463097082331	0.832637011407019	0.981505359802385	Junction	Caudate
chr8:24320308-24321217(+)	ENSG00000042980.12	ENSG00000042980	ADAM28	0.0251570986407689	-0.486737078212397	0.211433600751212	0.832660009661044	0.981524716443836	Junction	Caudate
chr16:2912155-2914175(+)	ENSG00000059122.16	ENSG00000059122	FLYWCH1	-0.0116493883405802	0.970215230485256	-0.211426167194443	0.832665805619032	0.981524716443836	Junction	Caudate
chr17:38377843-38395308(+)	ENSG00000274211.4	ENSG00000274211	SOCS7	0.007272168821923	2.16877805935796	0.211402986527519	0.832683879686628	0.981536634538831	Junction	Caudate
chr12:69260198-69262372(+)	ENSG00000111605.16	ENSG00000111605	CPSF6	0.0050854635812482	3.53694435270165	0.211397330389873	0.832688289815416	0.981536634538831	Junction	Caudate
chr1:204526435-204530683(+)	ENSG00000198625.12	ENSG00000198625	MDM4	0.0095633121099792	1.42380429819418	0.211376897753552	0.832704221324228	0.981548121085122	Junction	Caudate
chr12:118022360-118024850(+)	ENSG00000111445.13	ENSG00000111445	RFC5	0.0118082864733958	0.136367953217449	0.211363278309801	0.832714840564326	0.981550762378421	Junction	Caudate
chr1:28560733-28561345(+)	ENSG00000180098.9	ENSG00000180098	TRNAU1AP	-0.0095356642694554	0.943492498409376	-0.211352752529362	0.832723047659835	0.981550762378421	Junction	Caudate
chr19:44118315-44118481(+)	ENSG00000256294.7	ENSG00000256294	ZNF225	-0.0146279725284383	-0.598292372999951	-0.211348338623142	0.832726489248556	0.981550762378421	Junction	Caudate
chr8:70661898-70668998(-)	ENSG00000147592.8	ENSG00000147592	LACTB2	-0.0095587757859813	1.16979492985798	-0.211337736186722	0.832734756140019	0.981550762378421	Junction	Caudate
chr19:8468835-8471325(+)	ENSG00000099783.11	ENSG00000099783	HNRNPM	-0.0063219658867756	3.34086695799888	-0.211334349809004	0.832737396557506	0.981550762378421	Junction	Caudate
chr14:24059733-24059969(+)	ENSG00000186648.14	ENSG00000186648	CARMIL3	-0.0176394708441706	-0.891545184200328	-0.211321416478047	0.832747480917582	0.981552430707737	Junction	Caudate
chr13:19648522-19650002(+)	ENSG00000196199.13	ENSG00000196199	MPHOSPH8	0.0063734521009088	2.44415340060977	0.211310512087835	0.832755983296074	0.981552430707737	Junction	Caudate
chr12:112649464-112651766(+)	ENSG00000089169.14	ENSG00000089169	RPH3A	-0.0189229614918945	-0.559958242078835	-0.211308730210239	0.832757372664742	0.981552430707737	Junction	Caudate
chr5:131954372-131959535(-)	ENSG00000164398.12	ENSG00000164398	ACSL6	0.0082519734914362	3.81075285928244	0.211295770188739	0.832767477890804	0.981555612954837	Junction	Caudate
chr14:55658615-55659665(+)	ENSG00000126777.17	ENSG00000126777	KTN1	0.0066339029748142	3.83499004765258	0.211289398106622	0.832772446359578	0.981555612954837	Junction	Caudate
chr17:2691683-2691760(-)	ENSG00000132361.16	ENSG00000132361	CLUH	-0.0079368456675272	1.82542663866433	-0.211273635029961	0.832784737246027	0.981562807397177	Junction	Caudate
chr1:19251864-19254781(+)	ENSG00000053372.4	ENSG00000053372	MRTO4	0.0079520087771698	2.02283365350711	0.21124632508772	0.832806031625119	0.981571112684078	Junction	Caudate
chr14:96404866-96408846(+)	ENSG00000140057.8	ENSG00000140057	AK7	-0.020849011496325	-0.736529106759564	-0.211244085288851	0.832807778068778	0.981571112684078	Junction	Caudate
chr22:23153135-23155967(+)	ENSG00000100228.12	ENSG00000100228	RAB36	0.0118573923685122	0.467867092513625	0.211240793549466	0.832810344746001	0.981571112684078	Junction	Caudate
chr5:132486687-132486794(-)	ENSG00000125347.13	ENSG00000125347	IRF1	-0.0258901426013095	-0.351160336092872	-0.2112258873455	0.832821967624803	0.981577519472798	Junction	Caudate
chr6:31616146-31616343(+)	ENSG00000204472.12	ENSG00000204472	AIF1	0.0205591267495143	1.5424228594263	0.21119789708184	0.832843792693102	0.981580845058985	Junction	Caudate
chr12:897682-900475(+)	ENSG00000060237.16	ENSG00000060237	WNK1	-0.0071238834844188	4.30206680998314	-0.211196756281601	0.832844682220982	0.981580845058985	Junction	Caudate
chr17:7509633-7511214(+)	ENSG00000181222.15	ENSG00000181222	POLR2A	0.0077966238503896	3.32452773345922	0.211194573098698	0.832846384537197	0.981580845058985	Junction	Caudate
chr11:66709020-66710581(-)	ENSG00000173898.11	ENSG00000173898	SPTBN2	0.0116042124406676	3.37884426332531	0.211190529416583	0.832849537562149	0.981580845058985	Junction	Caudate
chr9:33924001-33924205(-)	ENSG00000137073.20	ENSG00000137073	UBAP2	0.0111255202028113	0.343394298331751	0.211171355081811	0.832864488614888	0.981591174031676	Junction	Caudate
chr12:31084062-31084582(+)	ENSG00000013573.16	ENSG00000013573	DDX11	-0.0317633473642328	-1.5452609172284	-0.21116306577398	0.832870952163183	0.981591499785971	Junction	Caudate
chr1:86046870-86050123(-)	ENSG00000171502.14	ENSG00000171502	COL24A1	0.0205961455065825	-0.709849723118762	0.211136893989436	0.832891359561943	0.981600332843495	Junction	Caudate
chr3:47425612-47425996(-)	ENSG00000114650.18	ENSG00000114650	SCAP	0.0058062406047648	2.36221361455275	0.211133847453183	0.832893735100084	0.981600332843495	Junction	Caudate
chr12:54348052-54349619(+)	ENSG00000111481.9	ENSG00000111481	COPZ1	0.0055061902604409	3.00438437189	0.211129649386064	0.832897008547494	0.981600332843495	Junction	Caudate
chr17:45458440-45468208(-)	ENSG00000225190.9	ENSG00000225190	PLEKHM1	0.0113578679801622	0.934756133550548	0.211118011763067	0.832906083011911	0.981601566795613	Junction	Caudate
chr3:157148590-157149484(-)	ENSG00000163660.11	ENSG00000163660	CCNL1	-0.0241286337463712	-1.16379997648556	-0.211112436946806	0.832910429996167	0.981601566795613	Junction	Caudate
chr22:30933031-30933465(-)	ENSG00000133422.12	ENSG00000133422	MORC2	-0.0089782572865858	1.44403560767204	-0.211043117006559	0.832964482912456	0.981648460122962	Junction	Caudate
chr18:6980638-6982496(-)	ENSG00000101680.13	ENSG00000101680	LAMA1	-0.0225504611522949	-1.22046159428162	-0.211038467267811	0.832968108621093	0.981648460122962	Junction	Caudate
chr20:35632026-35632310(-)	ENSG00000214078.12	ENSG00000214078	CPNE1	-0.0217332407809134	-1.35937215387937	-0.211035658835949	0.832970298542774	0.981648460122962	Junction	Caudate
chr4:25414386-25414465(+)	ENSG00000053900.10	ENSG00000053900	ANAPC4	-0.0156149677237012	-0.141494168823989	-0.211029667935952	0.832974970051518	0.981648460122962	Junction	Caudate
chr19:48053148-48054877(-)	ENSG00000105499.13	ENSG00000105499	PLA2G4C	0.0107333148748972	1.5523468504027	0.210994543168639	0.833002359320459	0.98165186548732	Junction	Caudate
chr17:32334840-32335322(-)	ENSG00000108666.9	ENSG00000108666	C17orf75	0.0069858363815808	1.80359985659998	0.210989366055521	0.833006396299456	0.98165186548732	Junction	Caudate
chr7:92532550-92534401(+)	ENSG00000127993.15	ENSG00000127993	RBM48	0.0084659297019254	1.87365818854501	0.210989208286701	0.833006519323573	0.98165186548732	Junction	Caudate
chr18:3262238-3272883(+)	ENSG00000118680.12	ENSG00000118680	MYL12B	0.0067624123529839	4.99817303976867	0.210973503665743	0.833018765408533	0.98165186548732	Junction	Caudate
chr9:33351791-33352645(+)	ENSG00000086102.18	ENSG00000086102	NFX1	0.0072812922105511	1.75382973873684	0.210958166847866	0.83303072472877	0.98165186548732	Junction	Caudate
chr6:31795251-31795545(-)	ENSG00000204394.12	ENSG00000204394	VARS	-0.0157028717869162	0.124964046241355	-0.210942778124998	0.833042724562387	0.98165186548732	Junction	Caudate
chr12:56645354-56645836(-)	ENSG00000110955.8	ENSG00000110955	ATP5B	-0.0069547338378752	5.44397592005015	-0.210932840542108	0.833050473721404	0.98165186548732	Junction	Caudate
chr19:12466520-12466723(-)	ENSG00000269755.1	ENSG00000269755	CTD-3105H18.18	-0.0087022232296678	1.18114343357672	-0.210923276130767	0.833057931902937	0.98165186548732	Junction	Caudate
chrX:115727220-115730181(+)				-0.0370084491397845	-0.975599425775287	-0.210918142158809	0.83306193530189	0.98165186548732	Junction	Caudate
chr16:15611735-15612556(-)	ENSG00000166783.20	ENSG00000166783	KIAA0430	0.0070446777752209	2.61047028208837	0.210908647223627	0.833069339329935	0.98165186548732	Junction	Caudate
chr2:208239234-208239862(-)	ENSG00000138413.13	ENSG00000138413	IDH1	0.0091600417054513	1.30350692690555	0.210904536673857	0.833072544688262	0.98165186548732	Junction	Caudate
chr1:155758035-155760443(-)	ENSG00000116580.18	ENSG00000116580	GON4L	-0.0086863235683163	1.26690760730043	-0.210899569059061	0.833076418379525	0.98165186548732	Junction	Caudate
chr7:4817352-4822393(-)	ENSG00000157927.16	ENSG00000157927	RADIL	-0.0182893525266062	-0.941875457114417	-0.210897105293809	0.833078339598022	0.98165186548732	Junction	Caudate
chr21:33875522-33882242(+)	ENSG00000205726.14	ENSG00000205726	ITSN1	0.0125008917719111	0.619999509956625	0.210890804879403	0.833083252600142	0.98165186548732	Junction	Caudate
chr19:55456490-55461511(-)	ENSG00000063241.7	ENSG00000063241	ISOC2	0.0115703719850656	1.86666115592083	0.210889826012238	0.833084015911862	0.98165186548732	Junction	Caudate
chr4:153204561-153270337(+)	ENSG00000109654.14	ENSG00000109654	TRIM2	0.0182850272102153	2.27896202211727	0.210879936150804	0.833091727944797	0.98165186548732	Junction	Caudate
chr10:68339556-68341173(+)	ENSG00000096746.17	ENSG00000096746	HNRNPH3	-0.0144056428664681	2.36339265480699	-0.210875838019967	0.833094923638379	0.98165186548732	Junction	Caudate
chr12:96817914-96829013(+)	ENSG00000188596.10	ENSG00000188596	CFAP54	-0.0209899029821984	-0.829105701509739	-0.210875500633414	0.833095186730162	0.98165186548732	Junction	Caudate
chr3:184863068-184866875(+)	ENSG00000156931.15	ENSG00000156931	VPS8	-0.0056661193000385	2.67052069409052	-0.210864433767817	0.83310381660851	0.98165186548732	Junction	Caudate
chr2:200899469-200903493(+)	ENSG00000196290.14	ENSG00000196290	NIF3L1	0.009011352922789	1.08980206799805	0.210864429774569	0.833103819722425	0.98165186548732	Junction	Caudate
chr1:234393487-234393645(-)	ENSG00000059588.9	ENSG00000059588	TARBP1	0.0123758162821812	1.97300320992503	0.210859328307245	0.8331077978242	0.98165186548732	Junction	Caudate
chr16:8735810-8746000(+)	ENSG00000183044.11	ENSG00000183044	ABAT	-0.0069688037556432	4.23875213280992	-0.210848424630469	0.83311630047776	0.981654593378068	Junction	Caudate
chr2:115309354-115319728(+)	ENSG00000175497.16	ENSG00000175497	DPP10	-0.0214543288212654	-0.709035434104962	-0.21083031573247	0.833130421783932	0.981657353184639	Junction	Caudate
chr5:10288530-10290547(-)	ENSG00000164237.8	ENSG00000164237	CMBL	-0.0086442259413886	1.71709311208436	-0.210829551390499	0.833131017818462	0.981657353184639	Junction	Caudate
chr13:31223827-31229184(+)	ENSG00000187676.7	ENSG00000187676	B3GLCT	0.0131668230632069	2.24868952567203	0.21078661135639	0.83316450264887	0.981689042472003	Junction	Caudate
chr12:131916592-131916952(+)	ENSG00000177169.9	ENSG00000177169	ULK1	-0.0137559977046767	2.10814888592408	-0.210770515070598	0.833177054682726	0.981689042472003	Junction	Caudate
chr19:58388246-58394496(+)	ENSG00000083845.8	ENSG00000083845	RPS5	0.0211454480654957	0.0982848923565592	0.210768516240449	0.833178613392107	0.981689042472003	Junction	Caudate
chr22:23868642-23875120(+)	ENSG00000133460.19	ENSG00000133460	SLC2A11	0.0246554994479086	-1.55408025426596	0.210763322501696	0.83318266352887	0.981689042472003	Junction	Caudate
chr15:22880044-22881845(-)	ENSG00000273749.4	ENSG00000273749	CYFIP1	0.008477374192646	2.33221198745157	0.210746405399692	0.833195855708925	0.981697295290944	Junction	Caudate
chr3:71112638-71130497(-)	ENSG00000114861.18	ENSG00000114861	FOXP1	-0.019359832503204	-0.563257625502066	-0.210729124174213	0.833209331885966	0.981698909503567	Junction	Caudate
chr11:113694641-113695399(-)	ENSG00000166682.10	ENSG00000166682	TMPRSS5	0.0211537699469062	-0.674703224235197	0.210728778568408	0.833209601395423	0.981698909503567	Junction	Caudate
chr17:4988593-4988686(+)				0.0182931331381099	-0.998987082663124	0.210681943580401	0.833246124320903	0.98173001117635	Junction	Caudate
chr17:39200744-39201212(+)	ENSG00000108298.9	ENSG00000108298	RPL19	-0.0158206018698549	1.30207356689362	-0.210679057762247	0.833248374755446	0.98173001117635	Junction	Caudate
chr16:10774129-10774951(-)	ENSG00000166676.14	ENSG00000166676	TVP23A	0.0128733647437053	-0.346847575844998	0.210667774721623	0.833257173571242	0.981731808850137	Junction	Caudate
chr9:93558719-93561108(+)	ENSG00000048828.16	ENSG00000048828	FAM120A	0.0064422123838176	2.64179804262455	0.210655047419803	0.833267098685576	0.981731808850137	Junction	Caudate
chr7:56058522-56058619(+)	ENSG00000146731.10	ENSG00000146731	CCT6A	0.0059827393952014	3.50799626878049	0.210653295805892	0.833268464646339	0.981731808850137	Junction	Caudate
chr6:69790473-69796812(-)	ENSG00000168216.10	ENSG00000168216	LMBRD1	0.0089826227652567	2.7902152188634	0.210628532395438	0.833287775946357	0.981741488722282	Junction	Caudate
chr17:80940602-80945666(+)	ENSG00000141564.13	ENSG00000141564	RPTOR	-0.0091033041842435	0.824546044944241	-0.2106268898452	0.833289056863173	0.981741488722282	Junction	Caudate
chr10:84245170-84247590(+)	ENSG00000148604.13	ENSG00000148604	RGR	0.0307661809861221	-1.33255477587095	0.210587704213629	0.833319615289699	0.981754570435657	Junction	Caudate
chr16:3485084-3485466(+)	ENSG00000122390.17	ENSG00000122390	NAA60	-0.0214485985755878	-1.28814647641794	-0.210584348683802	0.833322232069575	0.981754570435657	Junction	Caudate
chr14:73892209-73893796(+)	ENSG00000258653.3	ENSG00000258653	RP5-1021I20.4	0.0078703815868668	1.53774595660722	0.210583128149101	0.833323183893088	0.981754570435657	Junction	Caudate
chr1:26775221-26775576(+)	ENSG00000117713.18	ENSG00000117713	ARID1A	0.0069860703953879	1.89301523396916	0.210569974645561	0.83333344155551	0.981754570435657	Junction	Caudate
chr2:99363863-99364270(+)	ENSG00000158417.10	ENSG00000158417	EIF5B	-0.0110459134122443	1.1614206028555	-0.210567385087893	0.833335461006255	0.981754570435657	Junction	Caudate
chr11:34115885-34118179(+)	ENSG00000135372.8	ENSG00000135372	NAT10	0.0087115797324938	1.56194128555139	0.210558184952682	0.833342635684484	0.981754570435657	Junction	Caudate
chr12:57576379-57576760(+)	ENSG00000155980.11	ENSG00000155980	KIF5A	-0.0102084774837115	5.5735559048196	-0.210544532092634	0.833353282823003	0.981754570435657	Junction	Caudate
chr5:36137442-36141106(-)	ENSG00000164187.6	ENSG00000164187	LMBRD2	-0.0066581523157474	2.79871590215316	-0.210531638863949	0.833363337593643	0.981754570435657	Junction	Caudate
chr16:27507157-27508539(-)	ENSG00000077235.17	ENSG00000077235	GTF3C1	-0.0065553532874615	3.0356834765013	-0.210520343608863	0.833372146208759	0.981754570435657	Junction	Caudate
chr19:38831517-38831695(-)	ENSG00000104823.8	ENSG00000104823	ECH1	0.0202668239629971	-1.41190522051438	0.210515545861168	0.833375887743086	0.981754570435657	Junction	Caudate
chr5:103149314-103151252(+)	ENSG00000145725.19	ENSG00000145725	PPIP5K2	0.0084293410187859	1.38585710572152	0.210498837025474	0.833388918195738	0.981754570435657	Junction	Caudate
chr9:120866966-120868807(-)	ENSG00000119403.13	ENSG00000119403	PHF19	-0.0183482409124653	-0.855078847914336	-0.210496993637276	0.833390355772246	0.981754570435657	Junction	Caudate
chr6:160070059-160071909(+)	ENSG00000197081.12	ENSG00000197081	IGF2R	0.0079092232405813	1.79768354782586	0.210494671993721	0.83339216631964	0.981754570435657	Junction	Caudate
chr3:44449624-44450446(-)	ENSG00000185219.16	ENSG00000185219	ZNF445	0.0079924746355956	1.35398344765412	0.210492331798144	0.833393991335836	0.981754570435657	Junction	Caudate
chr1:35392353-35392646(+)	ENSG00000146463.11	ENSG00000146463	ZMYM4	0.0067653129719231	2.26060955058101	0.210489048662058	0.833396551711619	0.981754570435657	Junction	Caudate
chr1:201002351-201003585(-)	ENSG00000116852.14	ENSG00000116852	KIF21B	0.0086860130202185	1.77249389576673	0.210471816448309	0.833409990398632	0.981754570435657	Junction	Caudate
chr8:130092144-130112093(-)	ENSG00000153317.14	ENSG00000153317	ASAP1	0.0168259302076141	0.145067304644448	0.210464854893629	0.833415419439533	0.981754570435657	Junction	Caudate
chr1:6121238-6121493(-)	ENSG00000116254.17	ENSG00000116254	CHD5	0.0138815528704702	0.705875044064991	0.210447198673226	0.833429188862609	0.981754570435657	Junction	Caudate
chr11:62571683-62571837(-)	ENSG00000254772.9	ENSG00000254772	EEF1G	0.005097405979324	5.5252696370542	0.210426543468926	0.833445297145672	0.981754570435657	Junction	Caudate
chr4:67678534-67681562(-)	ENSG00000033178.12	ENSG00000033178	UBA6	0.0065571752337132	2.25475047978961	0.210407011059867	0.833460529863929	0.981754570435657	Junction	Caudate
chr1:193059777-193069033(+)	ENSG00000116747.12	ENSG00000116747	TROVE2	-0.0087476755580824	1.94812380584334	-0.210406775025423	0.833460713940234	0.981754570435657	Junction	Caudate
chr3:127821839-127822308(-)	ENSG00000074416.13	ENSG00000074416	MGLL	-0.0094073798925473	2.48384298768026	-0.21039943208205	0.83346644048988	0.981754570435657	Junction	Caudate
chr1:182884814-182887082(+)	ENSG00000135829.16	ENSG00000135829	DHX9	0.0059267482472242	3.71625145462536	0.210398709535034	0.833467003983927	0.981754570435657	Junction	Caudate
chr6:42934599-42935411(+)	ENSG00000137161.16	ENSG00000137161	CNPY3	-0.0159621899641667	-0.424888375000135	-0.210398173718312	0.833467421852338	0.981754570435657	Junction	Caudate
chr12:123605982-123606072(+)	ENSG00000111364.15	ENSG00000111364	DDX55	0.0169506256024866	-0.72418164526533	0.210386288259421	0.833476691000013	0.981754570435657	Junction	Caudate
chr10:102414198-102414862(-)	ENSG00000059915.16	ENSG00000059915	PSD	0.0122168183776151	3.21339248956093	0.210381919777098	0.83348009786697	0.981754570435657	Junction	Caudate
chr11:66690284-66691283(-)	ENSG00000173898.11	ENSG00000173898	SPTBN2	0.0154008708162927	1.81423435268232	0.210370595284747	0.833488929561777	0.981754570435657	Junction	Caudate
chr1:203181286-203182730(-)	ENSG00000133048.12	ENSG00000133048	CHI3L1	-0.0266718605810683	2.14972513805599	-0.210356298130217	0.833500079593287	0.981754570435657	Junction	Caudate
chr1:246736056-246740171(+)	ENSG00000143653.9	ENSG00000143653	SCCPDH	-0.0066526915501727	3.10615585808647	-0.2103223590106	0.833526548089303	0.981754570435657	Junction	Caudate
chr5:146114312-146120370(-)	ENSG00000133706.17	ENSG00000133706	LARS	-0.0050715795243722	2.97686256085889	-0.210319450826336	0.833528816137605	0.981754570435657	Junction	Caudate
chr22:17552143-17552834(+)	ENSG00000099954.18	ENSG00000099954	CECR2	-0.0136637900361745	0.377025244387602	-0.210296090484159	0.83354703456062	0.981754570435657	Junction	Caudate
chr2:149008068-149010134(+)	ENSG00000168280.16	ENSG00000168280	KIF5C	0.0054514981740747	5.16010892552685	0.210292349791247	0.833549951886061	0.981754570435657	Junction	Caudate
chr2:85844555-85846376(-)	ENSG00000115525.16	ENSG00000115525	ST3GAL5	0.0061336585630122	3.25133234981571	0.210289055338167	0.833552521195848	0.981754570435657	Junction	Caudate
chr11:61364519-61366044(+)	ENSG00000149483.11	ENSG00000149483	TMEM138	0.0096480336445287	0.900195431968988	0.210264254346941	0.833571863288946	0.981754570435657	Junction	Caudate
chr4:4281898-4283620(-)	ENSG00000145220.13	ENSG00000145220	LYAR	0.0109394986684323	0.574673456102099	0.210260465928548	0.833574817854809	0.981754570435657	Junction	Caudate
chr1:65149141-65190709(+)	ENSG00000162433.14	ENSG00000162433	AK4	0.0157349891189202	-0.112808768055428	0.2102550574236	0.83357903592101	0.981754570435657	Junction	Caudate
chr7:135646232-135648403(+)	ENSG00000155561.14	ENSG00000155561	NUP205	-0.0106383042584941	0.586061458233151	-0.210254581475254	0.833579407110996	0.981754570435657	Junction	Caudate
chr1:74738789-74748750(+)	ENSG00000162623.15	ENSG00000162623	TYW3	0.0084693601437818	1.6555349075177	0.210238020122822	0.833592323258868	0.981754570435657	Junction	Caudate
chr6:73497897-73500573(+)	ENSG00000135297.15	ENSG00000135297	MTO1	0.0082210615491506	1.24184207634116	0.210220065835824	0.833606325803059	0.981754570435657	Junction	Caudate
chr8:6409371-6414764(+)	ENSG00000147316.12	ENSG00000147316	MCPH1	-0.0078761286672833	1.95464064984974	-0.210210777606266	0.833613569711893	0.981754570435657	Junction	Caudate
chr12:53672646-53676052(-)	ENSG00000135390.17	ENSG00000135390	ATP5G2	-0.0063938476865024	4.13554394235608	-0.21020757914741	0.833616064199642	0.981754570435657	Junction	Caudate
chr17:73200777-73201108(+)	ENSG00000166685.11	ENSG00000166685	COG1	0.0080748390877468	2.21140358094984	0.210188902687373	0.833630630060961	0.981754570435657	Junction	Caudate
chr16:16251081-16251962(+)	ENSG00000103226.17	ENSG00000103226	NOMO3	-0.0141809954039014	2.21587133866416	-0.210181106544067	0.833636710327709	0.981754570435657	Junction	Caudate
chr18:48663826-48664446(+)	ENSG00000134030.13	ENSG00000134030	CTIF	-0.0062442893392899	3.08182267416714	-0.210179873610593	0.833637671902073	0.981754570435657	Junction	Caudate
chr11:128988126-128998318(-)	ENSG00000134909.18	ENSG00000134909	ARHGAP32	-0.0083339123994533	3.44658693133639	-0.210169555707326	0.833645718924517	0.981754570435657	Junction	Caudate
chr1:21480982-21481596(+)	ENSG00000142794.18	ENSG00000142794	NBPF3	-0.0214213622288039	-1.18432077787329	-0.210165697725996	0.833648727802183	0.981754570435657	Junction	Caudate
chr12:90679946-90698651(+)				0.0537624606666535	-2.96364128460753	0.210161125199476	0.833652293963855	0.981754570435657	Junction	Caudate
chr1:150846308-150852761(-)	ENSG00000143437.20	ENSG00000143437	ARNT	0.0091280911700109	1.02686656699124	0.21015810960219	0.833654645861871	0.981754570435657	Junction	Caudate
chr1:172557795-172569018(+)	ENSG00000094975.13	ENSG00000094975	SUCO	-0.0066703135944284	2.16452069435012	-0.210150027928233	0.833660948857055	0.981754570435657	Junction	Caudate
chr4:130915-131409(+)	ENSG00000250312.6	ENSG00000250312	ZNF718	-0.057321590910523	-0.477370551174839	-0.210149984779083	0.833660982509627	0.981754570435657	Junction	Caudate
chr11:65380176-65381914(-)	ENSG00000162241.12	ENSG00000162241	SLC25A45	-0.0197505762853689	-1.56745380656362	-0.210145098228819	0.833664793594471	0.981754570435657	Junction	Caudate
chr11:63954050-63954337(+)	ENSG00000110583.12	ENSG00000110583	NAA40	-0.0133052182519647	-0.0841922895138727	-0.210133427153438	0.833673896035594	0.981754570435657	Junction	Caudate
chr3:160502203-160504957(-)	ENSG00000186432.8	ENSG00000186432	KPNA4	-0.0056613584435479	3.49579043261224	-0.21011457732796	0.833688597335391	0.981754570435657	Junction	Caudate
chr16:27470396-27471747(-)	ENSG00000077235.17	ENSG00000077235	GTF3C1	-0.0072024400029316	2.68732503894767	-0.210113625455154	0.833689339718746	0.981754570435657	Junction	Caudate
chr2:86028712-86030195(-)	ENSG00000068654.15	ENSG00000068654	POLR1A	0.008790458863777	1.31637619331679	0.210113074346247	0.833689769538929	0.981754570435657	Junction	Caudate
chr5:36227566-36241498(-)	ENSG00000152620.12	ENSG00000152620	NADK2	0.0091991431058075	2.22961547508624	0.210112987657357	0.833689837149226	0.981754570435657	Junction	Caudate
chr6:130894442-130894966(-)	ENSG00000079819.17	ENSG00000079819	EPB41L2	-0.0051053357758235	4.0687498314125	-0.210112481269987	0.833690232090295	0.981754570435657	Junction	Caudate
chr12:30661267-30662326(-)	ENSG00000133704.9	ENSG00000133704	IPO8	0.0076108552479195	1.73508887697806	0.210109874647703	0.833692265044882	0.981754570435657	Junction	Caudate
chr19:3667354-3700296(-)	ENSG00000186111.9	ENSG00000186111	PIP5K1C	0.0135337119118878	0.737674589798139	0.210091916239437	0.833706271181388	0.981754570435657	Junction	Caudate
chr19:17420635-17422331(+)	ENSG00000141971.12	ENSG00000141971	MVB12A	-0.0115306277269501	0.493313724288394	-0.210090560924234	0.833707328222083	0.981754570435657	Junction	Caudate
chr10:112166516-112168311(-)	ENSG00000119927.13	ENSG00000119927	GPAM	0.0111493603553314	2.21994213140076	0.21007149657747	0.833722196965261	0.981754570435657	Junction	Caudate
chr10:37971808-37976505(-)	ENSG00000175395.15	ENSG00000175395	ZNF25	-0.0095905166962033	1.59822030187863	-0.210070824467128	0.833722721161393	0.981754570435657	Junction	Caudate
chr19:3624163-3626595(-)	ENSG00000105298.13	ENSG00000105298	CACTIN	0.0210640437201398	-1.12079693676515	0.210069652038165	0.833723635569056	0.981754570435657	Junction	Caudate
chr1:27106088-27107647(-)	ENSG00000090020.10	ENSG00000090020	SLC9A1	0.0120966559421436	1.12986749225555	0.210058162220735	0.833732596786696	0.981754570435657	Junction	Caudate
chr19:16812851-16815027(+)	ENSG00000188039.13	ENSG00000188039	NWD1	-0.0185599688910937	0.0500768826098789	-0.210055062955467	0.833735013990749	0.981754570435657	Junction	Caudate
chrX:139802340-139804470(-)	ENSG00000101974.14	ENSG00000101974	ATP11C	0.0096146320766395	1.000396779525	0.210046793013834	0.833741463958282	0.981754570435657	Junction	Caudate
chr17:7580586-7580710(+)	ENSG00000264772.6	ENSG00000264772	RP11-186B7.4	0.0188769939750468	0.430674339708074	0.210045757863771	0.833742271302655	0.981754570435657	Junction	Caudate
chrX:154511872-154512822(-)	ENSG00000071889.16	ENSG00000071889	FAM3A	0.0080721649470978	2.2038210602751	0.210030058110329	0.833754516029655	0.981754570435657	Junction	Caudate
chr8:94510653-94511184(-)	ENSG00000164944.11	ENSG00000164944	KIAA1429	0.0073597469242133	1.51897213862036	0.210012044750048	0.833768565260596	0.981754570435657	Junction	Caudate
chr20:63325495-63325667(+)	ENSG00000101203.16	ENSG00000101203	COL20A1	-0.0246678747420466	-1.64525797037086	-0.210008675686809	0.833771192913254	0.981754570435657	Junction	Caudate
chr2:178441705-178443266(-)	ENSG00000180228.12	ENSG00000180228	PRKRA	-0.0065572196811844	2.43613076052314	-0.21000308963458	0.833775549678856	0.981754570435657	Junction	Caudate
chr6:135323325-135346674(-)	ENSG00000135541.20	ENSG00000135541	AHI1	-0.017681776350919	-0.855985380451794	-0.210003055561674	0.833775576253572	0.981754570435657	Junction	Caudate
chr3:183297168-183300004(-)	ENSG00000053524.11	ENSG00000053524	MCF2L2	0.0090683620343955	2.52776060588779	0.21000102333375	0.833777161263435	0.981754570435657	Junction	Caudate
chr2:32206934-32209492(+)	ENSG00000152683.14	ENSG00000152683	SLC30A6	-0.0087871854123404	1.31015091742445	-0.209997530190972	0.833779885696512	0.981754570435657	Junction	Caudate
chr7:107203631-107210525(-)	ENSG00000164597.13	ENSG00000164597	COG5	-0.0072982444633358	1.4746246504232	-0.209996152028857	0.83378096057739	0.981754570435657	Junction	Caudate
chr12:46371380-46372508(-)	ENSG00000134294.13	ENSG00000134294	SLC38A2	-0.0106964488931763	3.13322943064937	-0.209990463122305	0.83378539757457	0.981754570435657	Junction	Caudate
chr6:32041451-32041770(-)	ENSG00000168477.17	ENSG00000168477	TNXB	-0.0165127755508687	-0.495156055436652	-0.209980271460456	0.833793346457199	0.981754570435657	Junction	Caudate
chr15:89835644-89837614(-)	ENSG00000157823.16	ENSG00000157823	AP3S2	-0.0051755230532005	3.07203313325902	-0.209977105574218	0.833795815661326	0.981754570435657	Junction	Caudate
chr20:2865318-2865398(+)	ENSG00000215305.9	ENSG00000215305	VPS16	0.007818601423923	1.35600737038034	0.209974722523418	0.833797674301172	0.981754570435657	Junction	Caudate
chr2:197487199-197487857(-)	ENSG00000144381.16	ENSG00000144381	HSPD1	-0.0109051390851008	4.20732869678378	-0.209970441445764	0.833801013292976	0.981754570435657	Junction	Caudate
chr17:40645620-40645795(-)	ENSG00000073584.18	ENSG00000073584	SMARCE1	-0.0082077465623396	2.64382572569816	-0.20994717227245	0.833819161948648	0.981754570435657	Junction	Caudate
chr19:57535271-57537203(+)	ENSG00000121406.8	ENSG00000121406	ZNF549	0.0156467666117107	-0.4436461642756	0.209944344731812	0.833821367278493	0.981754570435657	Junction	Caudate
chr4:184631941-184632267(-)	ENSG00000164305.18	ENSG00000164305	CASP3	-0.0087796692697065	1.30809635324144	-0.209913582887082	0.83384535995012	0.981754570435657	Junction	Caudate
chr22:38620292-38623171(-)	ENSG00000184949.15	ENSG00000184949	FAM227A	0.023177264231433	-1.36475735991786	0.209904190086592	0.833852685886907	0.981754570435657	Junction	Caudate
chr3:64153369-64157161(-)	ENSG00000163637.11	ENSG00000163637	PRICKLE2	0.0085704361311696	1.88973730818009	0.209903771831048	0.833853012106637	0.981754570435657	Junction	Caudate
chr6:31643116-31643889(-)	ENSG00000204463.12	ENSG00000204463	BAG6	-0.0073167627940982	3.00905617012993	-0.209902625619596	0.83385390609802	0.981754570435657	Junction	Caudate
chr1:6470885-6470989(-)	ENSG00000171680.20	ENSG00000171680	PLEKHG5	0.0170639700249752	-0.646797564862927	0.209901167073082	0.83385504369647	0.981754570435657	Junction	Caudate
chr10:74103929-74105050(+)	ENSG00000035403.16	ENSG00000035403	VCL	-0.0106553334610687	1.3012931342296	-0.209897826158304	0.833857649455941	0.981754570435657	Junction	Caudate
chr2:32678923-32702806(+)	ENSG00000018699.11	ENSG00000018699	TTC27	0.0140442124698096	-0.212024185284979	0.209894327687961	0.83386037810345	0.981754570435657	Junction	Caudate
chr13:20787598-20788484(-)				-0.010328790445456	0.659338092460087	-0.209887352536706	0.833865818409701	0.981754570435657	Junction	Caudate
chr7:35905151-35974534(+)				0.015091504305275	2.66923451114419	0.20988318059335	0.833869072342885	0.981754570435657	Junction	Caudate
chr1:46010940-46019595(+)	ENSG00000086015.20	ENSG00000086015	MAST2	-0.0090566560319088	0.693675092370644	-0.209882667031952	0.833869472898491	0.981754570435657	Junction	Caudate
chrX:19687692-19695611(-)	ENSG00000147010.17	ENSG00000147010	SH3KBP1	0.0145907929846992	0.298701687856673	0.209871984318524	0.833877804961233	0.981757094514405	Junction	Caudate
chr6:70263298-70266716(-)	ENSG00000112280.15	ENSG00000112280	COL9A1	0.0164065459596492	0.158655575426456	0.209844076726642	0.833899571785928	0.981759884158603	Junction	Caudate
chr9:26984356-26984498(+)	ENSG00000096872.15	ENSG00000096872	IFT74	0.0105282759274599	0.703886867960119	0.2098143502443	0.833922757414237	0.981759884158603	Junction	Caudate
chr6:34243519-34244830(+)	ENSG00000137309.19	ENSG00000137309	HMGA1	0.0105421768495627	2.31688275219646	0.209813071559424	0.833923754747476	0.981759884158603	Junction	Caudate
chr17:78441200-78444603(-)	ENSG00000187775.16	ENSG00000187775	DNAH17	0.0294086783118661	-0.200447281855496	0.209810156047991	0.833926028753996	0.981759884158603	Junction	Caudate
chr6:72099987-72179574(+)	ENSG00000079841.18	ENSG00000079841	RIMS1	-0.0122077340156454	1.23813241249065	-0.209799343290627	0.833934462374239	0.981759884158603	Junction	Caudate
chr6:145933179-145934906(-)	ENSG00000146414.15	ENSG00000146414	SHPRH	-0.0082636831069916	1.33219947312079	-0.209792208002581	0.833940027691323	0.981759884158603	Junction	Caudate
chr15:28142394-28142826(-)	ENSG00000128731.15	ENSG00000128731	HERC2	-0.0061894850154456	2.06103090764715	-0.209791715679858	0.833940411689032	0.981759884158603	Junction	Caudate
chr17:67087082-67107168(-)	ENSG00000198265.11	ENSG00000198265	HELZ	0.0088897265243995	1.30571958265624	0.209779920195469	0.833949611842947	0.981759884158603	Junction	Caudate
chr2:140541099-140541778(-)	ENSG00000168702.17	ENSG00000168702	LRP1B	0.0080359482712473	1.30163025378034	0.209777824533181	0.833951246404372	0.981759884158603	Junction	Caudate
chr10:89717723-89718709(+)	ENSG00000138182.14	ENSG00000138182	KIF20B	-0.0124503008216877	-0.337095849663357	-0.209772166968331	0.83395565915964	0.981759884158603	Junction	Caudate
chr15:76348737-76351236(-)	ENSG00000140386.12	ENSG00000140386	SCAPER	-0.0092796385895969	1.02604647857942	-0.209758647052519	0.833966204367975	0.981759884158603	Junction	Caudate
chr7:98856184-98860178(-)	ENSG00000166448.14	ENSG00000166448	TMEM130	0.0126185830107906	3.89371089014978	0.20975619861271	0.833968114095194	0.981759884158603	Junction	Caudate
chr3:139358272-139358743(-)	ENSG00000184432.9	ENSG00000184432	COPB2	0.0049308154374744	3.27267101035346	0.209751961186237	0.833971419193541	0.981759884158603	Junction	Caudate
chr11:64770054-64770255(-)	ENSG00000168066.20	ENSG00000168066	SF1	-0.00498589506663	3.86087000780156	-0.209751228699354	0.833971990517307	0.981759884158603	Junction	Caudate
chr7:23152210-23165697(+)	ENSG00000122550.17	ENSG00000122550	KLHL7	0.0071860658899436	2.02214933119608	0.209747535699796	0.83397487097762	0.981759884158603	Junction	Caudate
chr2:85596650-85596821(+)	ENSG00000168894.9	ENSG00000168894	RNF181	0.0063351386287708	3.4698535050909	0.209742003721138	0.833979185806308	0.981759884158603	Junction	Caudate
chr6:127990886-127991293(-)	ENSG00000152894.14	ENSG00000152894	PTPRK	-0.0115883734412274	1.71809144304433	-0.209710127222509	0.834004048912286	0.981762909802505	Junction	Caudate
chr2:152673043-152673597(-)	ENSG00000196504.15	ENSG00000196504	PRPF40A	-0.0067650850252222	2.17393376608596	-0.209690633216728	0.834019253974628	0.981762909802505	Junction	Caudate
chr17:17161357-17171717(+)	ENSG00000133030.19	ENSG00000133030	MPRIP	0.0079806391093588	2.56307919562797	0.209681849231335	0.834026105385465	0.981762909802505	Junction	Caudate
chr12:57093599-57094611(+)	ENSG00000166886.12	ENSG00000166886	NAB2	-0.0123955116663244	0.641155038175942	-0.209676491996419	0.834030283975282	0.981762909802505	Junction	Caudate
chr9:137430844-137431074(+)	ENSG00000188747.8	ENSG00000188747	NOXA1	-0.0151099881978964	0.211153807635449	-0.209670239352637	0.834035160981037	0.981762909802505	Junction	Caudate
chr14:24183668-24183782(-)	ENSG00000196497.15	ENSG00000196497	IPO4	-0.0126771755005608	-0.0687025821029749	-0.209653557783871	0.834048172485577	0.981762909802505	Junction	Caudate
chr1:27287862-27292214(+)	ENSG00000142784.15	ENSG00000142784	WDTC1	-0.0063199262151551	2.89872631098804	-0.209649860208552	0.834051056574103	0.981762909802505	Junction	Caudate
chr14:75971719-75980541(-)	ENSG00000119699.7	ENSG00000119699	TGFB3	-0.0151473804815269	1.24424691883234	-0.20962971813773	0.834066767318543	0.981762909802505	Junction	Caudate
chr15:33707055-33722714(+)	ENSG00000198838.13	ENSG00000198838	RYR3	-0.0108519093415516	2.39416298308361	-0.209628832568918	0.83406745806063	0.981762909802505	Junction	Caudate
chr4:56350059-56351341(-)	ENSG00000157426.13	ENSG00000157426	AASDH	-0.0113864592935537	0.352660882292833	-0.20962384532426	0.834071348104928	0.981762909802505	Junction	Caudate
chr1:12497632-12506852(+)	ENSG00000048707.13	ENSG00000048707	VPS13D	-0.0065555900602021	2.29277147136999	-0.20962016187338	0.834074221194405	0.981762909802505	Junction	Caudate
chr5:96896864-96900120(+)	ENSG00000164308.16	ENSG00000164308	ERAP2	0.0405263365036211	-1.71369909833741	0.209619914304725	0.834074414297887	0.981762909802505	Junction	Caudate
chr1:174252591-174272413(+)	ENSG00000152061.23	ENSG00000152061	RABGAP1L	-0.0070551633212515	1.94593698668732	-0.209619315313944	0.834074881510572	0.981762909802505	Junction	Caudate
chr12:106720055-106720758(+)	ENSG00000111783.12	ENSG00000111783	RFX4	-0.0124825538930583	1.11492809988756	-0.209616563745162	0.834077027734404	0.981762909802505	Junction	Caudate
chr6:24806474-24809716(-)	ENSG00000282804.1	ENSG00000282804	RP3-369A17.6	0.010911198281591	1.92396133543179	0.209609163818267	0.83408279968403	0.981762909802505	Junction	Caudate
chr14:45181706-45183773(+)	ENSG00000187790.10	ENSG00000187790	FANCM	-0.017054770752614	-0.914236567104903	-0.209553067153744	0.834126555424626	0.981762909802505	Junction	Caudate
chr16:67538825-67538989(+)	ENSG00000039523.18	ENSG00000039523	FAM65A	0.0107784215699456	1.80378593412346	0.209552247209222	0.834127194990179	0.981762909802505	Junction	Caudate
chr19:16198069-16203458(+)	ENSG00000072958.8	ENSG00000072958	AP1M1	-0.0108329273446743	1.03067663840931	-0.209527504135906	0.834146494905541	0.981762909802505	Junction	Caudate
chrX:135985828-135994785(+)	ENSG00000198689.10	ENSG00000198689	SLC9A6	-0.0089550466820981	2.3242845156505	-0.209527078450763	0.834146826946304	0.981762909802505	Junction	Caudate
chr12:123672133-123673614(+)	ENSG00000168778.11	ENSG00000168778	TCTN2	-0.0129480432032274	0.185647199854781	-0.209504321120779	0.834164578046471	0.981762909802505	Junction	Caudate
chr2:219235876-219236009(+)	ENSG00000163516.13	ENSG00000163516	ANKZF1	0.0119767688869837	0.616654172316136	0.209502613508211	0.834165910016418	0.981762909802505	Junction	Caudate
chr14:49853904-49862611(-)				-0.0739465952960768	-2.22239303108287	-0.209499776077022	0.834168123267214	0.981762909802505	Junction	Caudate
chr17:42337587-42337762(-)	ENSG00000168610.14	ENSG00000168610	STAT3	-0.0095302780488344	2.87096400058337	-0.209487993689884	0.834177313769469	0.981762909802505	Junction	Caudate
chr14:102017505-102018450(+)	ENSG00000197102.10	ENSG00000197102	DYNC1H1	-0.0051696683503563	5.03187603942981	-0.209485855620757	0.834178981509429	0.981762909802505	Junction	Caudate
chr5:66054952-66075101(+)	ENSG00000112851.14	ENSG00000112851	ERBIN	0.0381523910884527	-1.88044891053166	0.209481564909427	0.834182328358922	0.981762909802505	Junction	Caudate
chr1:205727806-205729571(-)	ENSG00000069275.12	ENSG00000069275	NUCKS1	0.0048911556154466	6.3675351523323	0.209476256729896	0.83418646886023	0.981762909802505	Junction	Caudate
chr16:71808151-71808762(-)	ENSG00000166747.12	ENSG00000166747	AP1G1	-0.0193109533699037	-1.18455865286366	-0.209451345906011	0.834205899933639	0.981762909802505	Junction	Caudate
chr8:58851806-58939301(-)	ENSG00000198846.5	ENSG00000198846	TOX	0.0132959757559376	-0.0344819137511119	0.209447987499829	0.834208519583276	0.981762909802505	Junction	Caudate
chr17:44734164-44736829(+)	ENSG00000161692.17	ENSG00000161692	DBF4B	-0.0160485069164496	-0.116445528462242	-0.209430352432233	0.83422227545369	0.981762909802505	Junction	Caudate
chr2:152640915-152643418(+)	ENSG00000157827.19	ENSG00000157827	FMNL2	0.0126842217091041	1.03693819771496	0.209419181233154	0.834230989343259	0.981762909802505	Junction	Caudate
chr12:51199869-51204172(-)	ENSG00000184271.16	ENSG00000184271	POU6F1	0.0094744649838224	1.80796433452292	0.209412331161203	0.834236332626735	0.981762909802505	Junction	Caudate
chr15:84084268-84090208(+)	ENSG00000259404.5	ENSG00000259404	EFTUD1P1	0.0200694449842904	-1.18199955693419	0.209399976538479	0.834245969661935	0.981762909802505	Junction	Caudate
chr16:16036604-16044449(+)	ENSG00000103222.18	ENSG00000103222	ABCC1	0.0139374860489207	-0.0396531031161304	0.20939804545747	0.834247475974509	0.981762909802505	Junction	Caudate
chr9:122912082-122913250(-)	ENSG00000186130.4	ENSG00000186130	ZBTB6	-0.0104731245946654	0.919113964040588	-0.209366354353808	0.834272196261319	0.981762909802505	Junction	Caudate
chr10:95372050-95375972(-)	ENSG00000095637.21	ENSG00000095637	SORBS1	-0.0120567050676733	1.84147217844596	-0.209350360219368	0.834284672367341	0.981762909802505	Junction	Caudate
chr13:73695672-73715367(-)	ENSG00000118922.17	ENSG00000118922	KLF12	0.0120113875320633	0.741571640846804	0.209344767196541	0.834289035173225	0.981762909802505	Junction	Caudate
chr1:220780080-220780167(+)	ENSG00000117791.15	ENSG00000117791	MARC2	-0.0124069063472164	0.729738395792354	-0.209344732360993	0.834289062346514	0.981762909802505	Junction	Caudate
chr15:80122801-80131179(+)	ENSG00000086666.18	ENSG00000086666	ZFAND6	-0.0054859794601672	3.07837880914137	-0.209338382472379	0.834294015547525	0.981762909802505	Junction	Caudate
chr22:29206140-29214925(+)	ENSG00000186998.15	ENSG00000186998	EMID1	0.015009477657526	0.238138857923525	0.209327254067076	0.834302696224124	0.981762909802505	Junction	Caudate
chr14:21408826-21409850(-)	ENSG00000100888.12	ENSG00000100888	CHD8	-0.0058700737761888	2.62207463214634	-0.209326254134387	0.83430347621938	0.981762909802505	Junction	Caudate
chr18:36718716-36730645(+)	ENSG00000134775.15	ENSG00000134775	FHOD3	0.0149594467092547	-0.221673037300686	0.209324245672112	0.834305042916375	0.981762909802505	Junction	Caudate
chr1:12001555-12001768(+)	ENSG00000116688.16	ENSG00000116688	MFN2	-0.0044547397667763	4.20308208421015	-0.209314561905342	0.834312596728618	0.981762909802505	Junction	Caudate
chr5:128174667-128177104(+)	ENSG00000064651.13	ENSG00000064651	SLC12A2	0.0115150085983717	2.73852553740248	0.209298269435117	0.834325305687783	0.981762909802505	Junction	Caudate
chr7:149726061-149728522(+)	ENSG00000133619.17	ENSG00000133619	KRBA1	0.01200752683576	0.139419604597861	0.209263477982526	0.83435244494375	0.981762909802505	Junction	Caudate
chr19:48502997-48508850(-)	ENSG00000142235.8	ENSG00000142235	LMTK3	-0.0114302811288637	2.69828156091236	-0.209256383831908	0.834357978797644	0.981762909802505	Junction	Caudate
chr15:75609652-75609889(-)	ENSG00000169371.13	ENSG00000169371	SNUPN	-0.0071500247881384	1.81370427079262	-0.20924801365851	0.834364508034796	0.981762909802505	Junction	Caudate
chr3:10312099-10312578(-)	ENSG00000157020.17	ENSG00000157020	SEC13	-0.0053905519062026	3.1241088897061	-0.209240858637407	0.834370089389383	0.981762909802505	Junction	Caudate
chr6:32948869-32949270(-)	ENSG00000204257.14	ENSG00000204257	HLA-DMA	0.0208998982155143	-0.198190855439042	0.209240011157648	0.834370750476043	0.981762909802505	Junction	Caudate
chr12:6510134-6510628(+)	ENSG00000010292.12	ENSG00000010292	NCAPD2	-0.0120929034339222	0.570159591305643	-0.209239622203817	0.834371053884142	0.981762909802505	Junction	Caudate
chr18:3582249-3729134(-)	ENSG00000170579.15	ENSG00000170579	DLGAP1	0.0215696968231642	-0.740870142296345	0.209237691449555	0.834372559992519	0.981762909802505	Junction	Caudate
chr11:69084017-69085209(+)	ENSG00000162341.16	ENSG00000162341	TPCN2	0.0187786155316233	-1.26711125557854	0.209226747729769	0.834381096785947	0.981762909802505	Junction	Caudate
chr17:28687472-28688090(+)	ENSG00000109111.14	ENSG00000109111	SUPT6H	0.0053868820860691	2.87573279368323	0.209192410284344	0.834407882291803	0.981762909802505	Junction	Caudate
chr4:56324267-56327643(+)	ENSG00000109265.13	ENSG00000109265	KIAA1211	0.0153215517397024	-0.537945147184964	0.209190892697423	0.834409066115634	0.981762909802505	Junction	Caudate
chr16:3979276-3983231(-)	ENSG00000162104.9	ENSG00000162104	ADCY9	-0.0108442194199537	0.864821478231743	-0.209177265091033	0.83441969661765	0.981762909802505	Junction	Caudate
chr1:43169029-43170755(-)	ENSG00000117395.11	ENSG00000117395	EBNA1BP2	0.0063063126102182	2.9776840772988	0.209173980196139	0.834422259073792	0.981762909802505	Junction	Caudate
chr14:96592816-96593120(+)				0.0264951935378596	0.0456738449773731	0.209172895141671	0.834423105495322	0.981762909802505	Junction	Caudate
chr3:65379555-65381876(-)	ENSG00000151276.23	ENSG00000151276	MAGI1	-0.0094710735288013	1.12585123238826	-0.209164968117536	0.834429289157463	0.981762909802505	Junction	Caudate
chr1:6250625-6251337(-)	ENSG00000158292.6	ENSG00000158292	GPR153	0.0276024769782636	-1.25634853899236	0.209163498135471	0.834430435852773	0.981762909802505	Junction	Caudate
chr3:191569825-191573313(+)	ENSG00000223812.5	ENSG00000223812	RP11-197K6.1	0.0229570496856576	-1.31683829674724	0.209156942452547	0.8344355497772	0.981762909802505	Junction	Caudate
chr7:75987985-75988082(-)	ENSG00000189077.10	ENSG00000189077	TMEM120A	-0.0067990100713888	2.18696355388278	-0.209155748237121	0.834436481355567	0.981762909802505	Junction	Caudate
chr19:39980147-39980285(+)	ENSG00000013275.7	ENSG00000013275	PSMC4	0.0056785770117	3.11220249923422	0.209145834459695	0.834444214860887	0.981762909802505	Junction	Caudate
chr16:28487542-28487661(-)	ENSG00000261832.6	ENSG00000261832	RP11-435I10.4	0.0121101873021088	0.239917271769274	0.209123908721011	0.834461318672623	0.981762909802505	Junction	Caudate
chrX:37694549-37727635(+)	ENSG00000047597.5	ENSG00000047597	XK	-0.0173454479059183	-0.524351371041054	-0.209123380525052	0.834461730708251	0.981762909802505	Junction	Caudate
chr17:8232228-8232360(-)	ENSG00000178971.13	ENSG00000178971	CTC1	-0.0139209754376821	-0.0728983163343947	-0.209118382268388	0.834465629755529	0.981762909802505	Junction	Caudate
chr10:72062906-72063024(-)	ENSG00000107742.12	ENSG00000107742	SPOCK2	-0.0075933847168157	4.80621724186953	-0.209116334317426	0.834467227325253	0.981762909802505	Junction	Caudate
chr1:159781368-159782152(+)	ENSG00000158716.8	ENSG00000158716	DUSP23	0.0103223084383733	1.56929014192042	0.209114349895052	0.834468775338123	0.981762909802505	Junction	Caudate
chr10:97004824-97006482(-)	ENSG00000187122.16	ENSG00000187122	SLIT1	-0.0122973056791255	2.12613478353011	-0.20909937685422	0.834480455563765	0.981762909802505	Junction	Caudate
chr2:230449151-230449560(+)	ENSG00000067066.16	ENSG00000067066	SP100	-0.0127874554432493	0.734434625680725	-0.209096157622092	0.834482966839181	0.981762909802505	Junction	Caudate
chr12:56724524-56724961(-)	ENSG00000196531.10	ENSG00000196531	NACA	0.0062358346901417	2.72413720595718	0.209091221183379	0.834486817685372	0.981762909802505	Junction	Caudate
chr13:25325069-25326915(+)	ENSG00000139496.15	ENSG00000139496	NUP58	0.0070064088263555	1.82381447489473	0.209088329829448	0.83448907319163	0.981762909802505	Junction	Caudate
chr20:19681992-19684175(+)	ENSG00000185052.11	ENSG00000185052	SLC24A3	0.0108796382019044	1.35769081887597	0.209084840855277	0.834491794895207	0.981762909802505	Junction	Caudate
chr15:43696364-43698013(+)	ENSG00000223572.9	ENSG00000223572	CKMT1A	-0.0246386085835559	2.14425306997985	-0.209074753702593	0.834499663763608	0.981762909802505	Junction	Caudate
chr18:46946547-46946853(+)	ENSG00000167216.16	ENSG00000167216	KATNAL2	0.0114954708944259	1.83722936362852	0.209062040159492	0.834509581471781	0.981762909802505	Junction	Caudate
chr20:3578773-3582134(+)	ENSG00000088812.17	ENSG00000088812	ATRN	-0.0073207058785838	2.53343010310558	-0.209060197398525	0.834511018993424	0.981762909802505	Junction	Caudate
chr15:22542616-22542722(+)	ENSG00000276550.4	ENSG00000276550	HERC2P2	-0.037556655671788	1.33292265906328	-0.209059916279248	0.834511238292152	0.981762909802505	Junction	Caudate
chr3:52402422-52402601(-)	ENSG00000163930.9	ENSG00000163930	BAP1	-0.0083464057619634	3.23454652044148	-0.209056861157251	0.83451362156735	0.981762909802505	Junction	Caudate
chr22:23793689-23800943(+)	ENSG00000099956.18	ENSG00000099956	SMARCB1	0.0074202501013601	2.31115539416743	0.209055345833839	0.834514803659075	0.981762909802505	Junction	Caudate
chr20:34479790-34480598(+)	ENSG00000078747.13	ENSG00000078747	ITCH	-0.0073070097208193	3.54013258337526	-0.209054474486536	0.834515483390338	0.981762909802505	Junction	Caudate
chr9:98199589-98200252(-)	ENSG00000095383.19	ENSG00000095383	TBC1D2	0.0192800749836092	-0.4350872945935	0.20904727915533	0.834521096417057	0.981762909802505	Junction	Caudate
chr14:41888011-41891249(+)	ENSG00000165379.13	ENSG00000165379	LRFN5	0.0133700579463298	0.193336581760702	0.209045344626108	0.834522605530994	0.981762909802505	Junction	Caudate
chr4:13588793-13590385(-)	ENSG00000038219.12	ENSG00000038219	BOD1L1	0.007603553449301	2.26935603648296	0.209044557669825	0.834523219430757	0.981762909802505	Junction	Caudate
chr14:20396731-20400983(-)	ENSG00000129566.12	ENSG00000129566	TEP1	-0.017962804844251	-1.0719454053729	-0.20903484055992	0.834530799696868	0.981762909802505	Junction	Caudate
chr3:44753553-44754223(-)	ENSG00000163807.5	ENSG00000163807	KIAA1143	-0.0065383576974521	2.25382502168098	-0.209034835565451	0.834530803593031	0.981762909802505	Junction	Caudate
chr9:113354339-113360506(+)	ENSG00000119411.10	ENSG00000119411	BSPRY	0.0128622112595044	2.43098057060892	0.209029264630001	0.834535149457315	0.981762909802505	Junction	Caudate
chr2:74428397-74428630(-)	ENSG00000114993.15	ENSG00000114993	RTKN	0.0146188317055938	2.58379167139432	0.209006888669948	0.834552604904649	0.981762909802505	Junction	Caudate
chr11:118613451-118613815(+)	ENSG00000019144.17	ENSG00000019144	PHLDB1	0.0188331581572564	0.69606208404384	0.208999845599883	0.834558099208232	0.981762909802505	Junction	Caudate
chr4:98472588-98476188(-)	ENSG00000168785.7	ENSG00000168785	TSPAN5	0.006611134085629	2.55257198524092	0.208993182213012	0.83456329732817	0.981762909802505	Junction	Caudate
chrX:55003109-55003798(+)	ENSG00000169188.4	ENSG00000169188	APEX2	-0.0112796794858809	0.149331546428283	-0.208991711197794	0.834564444870733	0.981762909802505	Junction	Caudate
chr2:3575351-3575591(+)	ENSG00000171863.12	ENSG00000171863	RPS7	0.0089887845871351	5.60066793970841	0.208986151606195	0.834568781924908	0.981762909802505	Junction	Caudate
chr11:62771491-62775770(+)	ENSG00000162227.7	ENSG00000162227	TAF6L	0.0121289434981684	0.322298956401059	0.208977298263136	0.834575688454958	0.981762909802505	Junction	Caudate
chr1:186336695-186337012(-)	ENSG00000047410.13	ENSG00000047410	TPR	-0.0057639574672157	2.99991007339992	-0.20896192252333	0.834587683164506	0.981762909802505	Junction	Caudate
chr15:25245422-25245805(+)	ENSG00000224078.12	ENSG00000224078	SNHG14	-0.0117545067368148	2.448712576919	-0.208960648175945	0.834588677292503	0.981762909802505	Junction	Caudate
chr19:12946021-12947847(+)	ENSG00000179262.9	ENSG00000179262	RAD23A	-0.0066248992257499	3.33011969924043	-0.208952146520887	0.834595309504457	0.981762909802505	Junction	Caudate
chr15:59084255-59085658(+)	ENSG00000157450.15	ENSG00000157450	RNF111	-0.0083982135581723	1.65252857663909	-0.208949007806896	0.834597758044381	0.981762909802505	Junction	Caudate
chr3:151372767-151376025(+)	ENSG00000144893.12	ENSG00000144893	MED12L	-0.0092047780254507	1.07426313252388	-0.208921614372032	0.83461912798557	0.981762909802505	Junction	Caudate
chr17:3623492-3624047(-)	ENSG00000262304.2	ENSG00000262304	RP11-235E17.2	0.0112603024890733	0.842600483098718	0.208915064023405	0.834624238007852	0.981762909802505	Junction	Caudate
chr6:129478814-129481262(+)	ENSG00000196569.11	ENSG00000196569	LAMA2	-0.0142124849708359	0.401858607417068	-0.208903577196321	0.834633199065736	0.981762909802505	Junction	Caudate
chr2:216049374-216051448(-)	ENSG00000115425.13	ENSG00000115425	PECR	0.0115516738798318	0.462064989292216	0.208902208746855	0.834634266616531	0.981762909802505	Junction	Caudate
chr9:128247487-128247923(+)	ENSG00000106976.20	ENSG00000106976	DNM1	0.0131363048252564	4.11950454195943	0.208901248696621	0.834635015568294	0.981762909802505	Junction	Caudate
chr14:91170202-91173288(+)	ENSG00000133943.20	ENSG00000133943	C14orf159	0.0370338709268831	1.53991627584881	0.208895998646686	0.834639111225554	0.981762909802505	Junction	Caudate
chr14:76176691-76177987(+)	ENSG00000089916.17	ENSG00000089916	GPATCH2L	-0.0071464148941652	2.10472861817241	-0.208895943016003	0.834639154624063	0.981762909802505	Junction	Caudate
chr9:120404114-120407011(-)	ENSG00000136861.17	ENSG00000136861	CDK5RAP2	-0.0108652930520424	0.712647534041571	-0.20888088048488	0.834650905197419	0.981762909802505	Junction	Caudate
chr14:50443771-50443938(-)	ENSG00000012983.11	ENSG00000012983	MAP4K5	0.0101657423347527	2.41185128916173	0.208850893142711	0.834674299016359	0.981762909802505	Junction	Caudate
chr11:66336159-66336316(-)	ENSG00000174791.10	ENSG00000174791	RIN1	0.0156517957822586	0.546163380577172	0.208850187111599	0.834674849809323	0.981762909802505	Junction	Caudate
chr15:25074052-25075734(+)	ENSG00000224078.12	ENSG00000224078	SNHG14	-0.0071930376408574	2.88784893642179	-0.208846735170479	0.834677542758225	0.981762909802505	Junction	Caudate
chr11:17145732-17145862(-)	ENSG00000011405.13	ENSG00000011405	PIK3C2A	-0.0078762205009679	3.82207234416734	-0.208834079380022	0.834687415885634	0.981762909802505	Junction	Caudate
chr13:28672433-28678034(+)	ENSG00000132963.7	ENSG00000132963	POMP	-0.0059478140947227	4.27329025454714	-0.208832908863987	0.834688329038449	0.981762909802505	Junction	Caudate
chr19:50409667-50413425(+)	ENSG00000062822.12	ENSG00000062822	POLD1	0.0214465393216931	-1.39519066860956	0.208825657816664	0.834693985791461	0.981762909802505	Junction	Caudate
chr5:94868453-94870416(-)	ENSG00000175471.19	ENSG00000175471	MCTP1	-0.01039736621404	4.59664672692563	-0.208813233343484	0.834703678504486	0.981762909802505	Junction	Caudate
chr5:70518406-70522000(-)	ENSG00000196302.5	ENSG00000196302	RP11-497H16.5	-0.0172865302047857	1.38648826009264	-0.20880314390647	0.834711549602647	0.981762909802505	Junction	Caudate
chr1:32217352-32221130(-)	ENSG00000160055.19	ENSG00000160055	TMEM234	-0.011459091797406	0.398504437136969	-0.208796121424649	0.834717028079064	0.981762909802505	Junction	Caudate
chr2:85863486-85870071(-)	ENSG00000115525.16	ENSG00000115525	ST3GAL5	0.012336052558107	0.309697660011716	0.208793500002523	0.834719073141501	0.981762909802505	Junction	Caudate
chr5:74685560-74689327(+)	ENSG00000049860.13	ENSG00000049860	HEXB	-0.009212071356837	1.6040306321339	-0.208791334800187	0.834720762291883	0.981762909802505	Junction	Caudate
chr19:40377886-40377985(+)	ENSG00000105223.19	ENSG00000105223	PLD3	0.0084680214996221	4.8776046508467	0.208789691812333	0.834722044044919	0.981762909802505	Junction	Caudate
chr12:132945798-132955761(-)	ENSG00000072609.17	ENSG00000072609	CHFR	0.021130613414967	-1.41969254408294	0.208778978253079	0.83473040208288	0.981762909802505	Junction	Caudate
chr14:92011073-92011754(-)	ENSG00000100815.12	ENSG00000100815	TRIP11	0.0096790361919007	1.46745595312944	0.208764279499727	0.834741869146468	0.981762909802505	Junction	Caudate
chr4:108078383-108079491(-)	ENSG00000138795.9	ENSG00000138795	LEF1	-0.0132188762091699	0.0737274506934062	-0.208749506146102	0.834753394444144	0.981762909802505	Junction	Caudate
chr1:32092012-32094783(+)	ENSG00000121775.17	ENSG00000121775	TMEM39B	-0.0138641540122685	-0.309390192965821	-0.208746340852696	0.834755863823687	0.981762909802505	Junction	Caudate
chr1:145854881-145855735(-)	ENSG00000131788.15	ENSG00000131788	PIAS3	-0.0127057594752645	0.467366825265065	-0.208719842070271	0.834776536711129	0.981762909802505	Junction	Caudate
chr11:72228848-72229089(+)	ENSG00000165458.13	ENSG00000165458	INPPL1	-0.0095925284853743	1.26387346522354	-0.208718976108261	0.834777212288826	0.981762909802505	Junction	Caudate
chr2:240569115-240572422(+)	ENSG00000142327.11	ENSG00000142327	RNPEPL1	0.0142054615806911	-0.263953847443583	0.208718143028855	0.834777862213373	0.981762909802505	Junction	Caudate
chr8:109339391-109340488(+)	ENSG00000120533.12	ENSG00000120533	ENY2	0.0065435847956805	3.20097771005254	0.208691798683633	0.83479841473836	0.981762909802505	Junction	Caudate
chr1:203847688-203848330(+)	ENSG00000058673.15	ENSG00000058673	ZC3H11A	-0.0065162065662378	3.10215573883053	-0.208688983475512	0.834800611027972	0.981762909802505	Junction	Caudate
chr22:31821638-31822692(+)	ENSG00000100150.16	ENSG00000100150	DEPDC5	-0.0181763471765196	-1.09044322975879	-0.208683312102021	0.834805035563994	0.981762909802505	Junction	Caudate
chr7:98882025-98890334(+)	ENSG00000196367.12	ENSG00000196367	TRRAP	0.0087673630118483	1.11618550117835	0.208678010472933	0.834809171647754	0.981762909802505	Junction	Caudate
chr1:146486775-146505330(+)				-0.0331164162962475	-1.37636285725422	-0.208676565841771	0.834810298682409	0.981762909802505	Junction	Caudate
chr20:59301723-59321016(+)	ENSG00000124205.15	ENSG00000124205	EDN3	0.0294449738002981	-1.60450391725397	0.208670902745706	0.834814716772249	0.981762909802505	Junction	Caudate
chr2:219282930-219283132(+)	ENSG00000135924.15	ENSG00000135924	DNAJB2	0.0088758557441142	4.52094706723384	0.208664858833928	0.834819431962953	0.981762909802505	Junction	Caudate
chr1:109327161-109327498(-)	ENSG00000134243.11	ENSG00000134243	SORT1	0.0084462480825812	4.19444309099007	0.208660712979127	0.834822666377612	0.981762909802505	Junction	Caudate
chr5:87362672-87363347(+)	ENSG00000145715.14	ENSG00000145715	RASA1	0.0072074381931399	2.02120337187747	0.20865610941519	0.834826257880213	0.981762909802505	Junction	Caudate
chrX:124645338-124646708(-)	ENSG00000009694.13	ENSG00000009694	TENM1	-0.0134306630606056	0.199982119642297	-0.208646948309616	0.834833404991087	0.981762909802505	Junction	Caudate
chr19:21084070-21098184(+)	ENSG00000160352.15	ENSG00000160352	ZNF714	0.0120687416243619	1.38207633333054	0.208641682112303	0.834837513463865	0.981762909802505	Junction	Caudate
chr1:161784097-161791407(+)	ENSG00000118217.5	ENSG00000118217	ATF6	0.0057042898741231	2.46979945744707	0.208633580667444	0.834843833890202	0.981762909802505	Junction	Caudate
chr1:77970016-77978884(-)	ENSG00000162613.16	ENSG00000162613	FUBP1	-0.0074104675252736	2.71328024638707	-0.208630090319134	0.834846556924983	0.981762909802505	Junction	Caudate
chr4:8088285-8097098(-)	ENSG00000163995.19	ENSG00000163995	ABLIM2	-0.0115689216971032	1.01950288685155	-0.20862882532324	0.834847543826354	0.981762909802505	Junction	Caudate
chr3:142804179-142804435(+)	ENSG00000144935.14	ENSG00000144935	TRPC1	0.0084092042666884	1.41155242614559	0.208624573102459	0.834850861248139	0.981762909802505	Junction	Caudate
chr4:39737514-39745751(+)	ENSG00000078140.13	ENSG00000078140	UBE2K	-0.0063034531068496	3.73720219692188	-0.208613279326259	0.834859672239392	0.981762909802505	Junction	Caudate
chr3:101785690-101801234(+)	ENSG00000144815.15	ENSG00000144815	NXPE3	0.0086213189568721	1.58577033701673	0.208592775397277	0.834875668708279	0.981762909802505	Junction	Caudate
chr3:58433685-58433767(-)	ENSG00000168291.12	ENSG00000168291	PDHB	0.007418654359024	3.43721528377861	0.208579846726801	0.834885755253063	0.981762909802505	Junction	Caudate
chr7:29888218-29889305(+)	ENSG00000122574.10	ENSG00000122574	WIPF3	-0.015041626008751	1.88730071612026	-0.208576103261153	0.834888675793098	0.981762909802505	Junction	Caudate
chr12:119718817-119720477(-)	ENSG00000122966.14	ENSG00000122966	CIT	-0.0116816842629192	3.01522006125868	-0.208560521833683	0.834900831981759	0.981762909802505	Junction	Caudate
chr10:45652034-45663541(-)	ENSG00000172671.19	ENSG00000172671	ZFAND4	-0.0184365151934862	-0.787585382014881	-0.208560187398605	0.834901092898974	0.981762909802505	Junction	Caudate
chr9:34657588-34658519(+)	ENSG00000137070.17	ENSG00000137070	IL11RA	-0.0116872025719309	0.81546442047344	-0.208559809095468	0.834901388040886	0.981762909802505	Junction	Caudate
chr1:200828606-200832199(+)	ENSG00000118200.14	ENSG00000118200	CAMSAP2	0.0117231488051814	2.24318224237231	0.208557162198188	0.834903453079463	0.981762909802505	Junction	Caudate
chr2:61339682-61343814(-)	ENSG00000115464.14	ENSG00000115464	USP34	-0.0068678545819461	2.84395297119722	-0.208555253331684	0.834904942326846	0.981762909802505	Junction	Caudate
chr6:87675608-87675859(-)	ENSG00000135334.8	ENSG00000135334	AKIRIN2	-0.0074435432527933	2.83809333471657	-0.208552995088101	0.834906704149793	0.981762909802505	Junction	Caudate
chr2:32116213-32126947(+)	ENSG00000021574.11	ENSG00000021574	SPAST	0.00680619186761	1.93902990867996	0.208543835579075	0.834913850169191	0.981762909802505	Junction	Caudate
chr4:2690971-2693585(+)	ENSG00000125386.15	ENSG00000125386	FAM193A	0.0110693596685149	0.509590678652632	0.208534804403405	0.834920896079518	0.981762909802505	Junction	Caudate
chr4:737522-743473(+)	ENSG00000185619.18	ENSG00000185619	PCGF3	0.0076324125416671	1.94024083384004	0.208533367833328	0.834922016858848	0.981762909802505	Junction	Caudate
chr11:129164428-129279145(-)	ENSG00000134909.18	ENSG00000134909	ARHGAP32	0.0229075647275487	-0.159234014445045	0.208532826509752	0.834922439187289	0.981762909802505	Junction	Caudate
chr12:46364703-46365106(-)	ENSG00000134294.13	ENSG00000134294	SLC38A2	-0.0096412209167922	3.5052234014295	-0.208527193609419	0.834926833851873	0.981762909802505	Junction	Caudate
chr8:94850092-94851552(+)	ENSG00000164941.13	ENSG00000164941	INTS8	0.0078750417117565	1.79733477624001	0.208525030214982	0.834928521685866	0.981762909802505	Junction	Caudate
chr1:230703330-230704192(-)	ENSG00000135744.7	ENSG00000135744	AGT	-0.0126196769362464	4.82524089998263	-0.208524986984157	0.834928555413638	0.981762909802505	Junction	Caudate
chr3:195867017-195867360(-)	ENSG00000061938.16	ENSG00000061938	TNK2	0.0145033613904696	1.22227212377217	0.208494254419365	0.834952532384954	0.981764893191656	Junction	Caudate
chr10:49735352-49736022(-)	ENSG00000197444.9	ENSG00000197444	OGDHL	0.0087709530563053	3.06047145787738	0.208487625844075	0.83495770389541	0.981764893191656	Junction	Caudate
chr11:126406172-126406472(+)	ENSG00000110080.18	ENSG00000110080	ST3GAL4	-0.0152182398779123	0.624770763528198	-0.208485370852059	0.834959463206439	0.981764893191656	Junction	Caudate
chr6:57318600-57320456(+)	ENSG00000146143.17	ENSG00000146143	PRIM2	-0.0139961428001521	-0.38056468140472	-0.208477580448083	0.834965541169432	0.981764893191656	Junction	Caudate
chr10:93366556-93369644(-)	ENSG00000138119.16	ENSG00000138119	MYOF	0.0176506406233606	-0.445775083986857	0.208470451290451	0.834971103246052	0.981764893191656	Junction	Caudate
chrX:31206668-31209497(-)	ENSG00000198947.15	ENSG00000198947	DMD	0.0076154489227141	2.18938786214799	0.20846837794871	0.83497272084203	0.981764893191656	Junction	Caudate
chr5:19612602-19721346(-)	ENSG00000145526.11	ENSG00000145526	CDH18	-0.0148339262676798	0.672318627522165	-0.20846621132453	0.83497441121658	0.981764893191656	Junction	Caudate
chr19:4658085-4659930(-)	ENSG00000074842.7	ENSG00000074842	MYDGF	0.0063188048007684	2.44341589631467	0.208439012139502	0.834995631764031	0.981764893191656	Junction	Caudate
chr3:49005868-49006063(+)	ENSG00000178467.17	ENSG00000178467	P4HTM	-0.006495203885148	3.20525611132183	-0.208435378966162	0.834998466340712	0.981764893191656	Junction	Caudate
chr11:824131-824313(+)	ENSG00000177666.16	ENSG00000177666	PNPLA2	-0.0116528220037139	0.889518491800461	-0.208430763311683	0.835002067445477	0.981764893191656	Junction	Caudate
chr3:119383227-119390784(+)	ENSG00000031081.10	ENSG00000031081	ARHGAP31	-0.0107262027620535	1.19045927192598	-0.20842921189202	0.835003277854178	0.981764893191656	Junction	Caudate
chr1:20648633-20648994(+)	ENSG00000158828.6	ENSG00000158828	PINK1	0.0055854389155119	5.37222502966745	0.208417855003726	0.835012138445074	0.981764893191656	Junction	Caudate
chr6:43203593-43203853(+)	ENSG00000112659.13	ENSG00000112659	CUL9	-0.0096859665681808	0.994437305687904	-0.208412663318816	0.835016188980255	0.981764893191656	Junction	Caudate
chr2:32916330-32916557(-)				-0.0847571640280866	3.14133935579042	-0.208411780724597	0.835016877577746	0.981764893191656	Junction	Caudate
chr1:119968233-119969510(-)	ENSG00000134250.18	ENSG00000134250	NOTCH2	-0.0085993117031517	2.34656397757275	-0.208400328302128	0.835025812736587	0.981768122832577	Junction	Caudate
chr6:26448755-26449661(+)	ENSG00000111801.15	ENSG00000111801	BTN3A3	-0.0217628891747579	-1.28500884644188	-0.208390246157103	0.835033678825193	0.981770095492869	Junction	Caudate
chr4:95051773-95104407(+)	ENSG00000138696.10	ENSG00000138696	BMPR1B	0.0204982785627764	-0.128811726283209	0.208382146675676	0.835039998051846	0.981770249452904	Junction	Caudate
chr17:519299-519825(-)	ENSG00000141252.19	ENSG00000141252	VPS53	0.0085559333193313	2.18600175486441	0.20835810091565	0.835058758650187	0.98178503082742	Junction	Caudate
chr15:59205486-59208680(-)	ENSG00000157483.8	ENSG00000157483	MYO1E	0.0144747567915943	1.44083452984935	0.208339352086787	0.835073386626982	0.981790730280787	Junction	Caudate
chr16:67134266-67134354(+)	ENSG00000125149.11	ENSG00000125149	C16orf70	0.0079721470171192	1.53041803345497	0.208328674733446	0.835081717203682	0.981790730280787	Junction	Caudate
chr9:77209533-77210615(+)	ENSG00000197969.11	ENSG00000197969	VPS13A	-0.009314647795429	2.21964665919337	-0.208324960124002	0.835084615383071	0.981790730280787	Junction	Caudate
chr9:137019259-137020335(-)	ENSG00000107331.16	ENSG00000107331	ABCA2	-0.0213466236377453	-1.14015137323538	-0.208308226943816	0.835097670823276	0.981790730280787	Junction	Caudate
chr2:26473568-26473990(-)	ENSG00000115155.16	ENSG00000115155	OTOF	0.0151502571818941	1.69015959707691	0.208301904129592	0.835102603975302	0.981790730280787	Junction	Caudate
chr2:151667912-151669026(-)	ENSG00000183091.19	ENSG00000183091	NEB	0.0212556014892011	-1.1659232531379	0.208282944352095	0.835117396709733	0.981790730280787	Junction	Caudate
chr11:63952840-63953971(+)	ENSG00000110583.12	ENSG00000110583	NAA40	0.010148230879007	0.489697143588682	0.208264141242793	0.835132067266864	0.981790730280787	Junction	Caudate
chr17:57107179-57110024(+)	ENSG00000121057.12	ENSG00000121057	AKAP1	0.0073657667599345	2.173870409936	0.20825625205222	0.835138222586266	0.981790730280787	Junction	Caudate
chr10:97388380-97388488(-)	ENSG00000052749.13	ENSG00000052749	RRP12	-0.009429446326392	1.31537154369951	-0.20824315359406	0.835148442312807	0.981790730280787	Junction	Caudate
chr13:38861563-38864274(+)	ENSG00000150893.10	ENSG00000150893	FREM2	-0.0278747985580314	-1.63409109708572	-0.208237840817907	0.835152587474255	0.981790730280787	Junction	Caudate
chr2:202297907-202300233(+)	ENSG00000055044.10	ENSG00000055044	NOP58	-0.0095711911040228	1.27937031117671	-0.208232036412525	0.835157116222436	0.981790730280787	Junction	Caudate
chr7:118236148-118236789(+)	ENSG00000106013.14	ENSG00000106013	ANKRD7	-0.014147537267907	0.0664683145048496	-0.208231513517966	0.835157524198653	0.981790730280787	Junction	Caudate
chr10:103917657-103918099(-)	ENSG00000107960.10	ENSG00000107960	OBFC1	-0.0123194729962081	0.0858633436762844	-0.208224253802351	0.835163188426105	0.981790730280787	Junction	Caudate
chr17:29264592-29267497(-)	ENSG00000108256.8	ENSG00000108256	NUFIP2	0.0065787797928219	2.75442022293357	0.208193509904397	0.835187175746088	0.981790730280787	Junction	Caudate
chr16:552213-552300(+)	ENSG00000103326.11	ENSG00000103326	CAPN15	-0.0223501487727252	-1.42835954468394	-0.208191146631845	0.835189019649254	0.981790730280787	Junction	Caudate
chr12:51688850-51699569(+)	ENSG00000196876.14	ENSG00000196876	SCN8A	0.0166407619486351	-0.232465082363206	0.208176703675928	0.835200288539431	0.981790730280787	Junction	Caudate
chr10:26755742-26765217(-)	ENSG00000136754.16	ENSG00000136754	ABI1	-0.0178041810883267	0.238196651971063	-0.208175371216702	0.835201328171587	0.981790730280787	Junction	Caudate
chr19:11025509-11026299(+)	ENSG00000127616.17	ENSG00000127616	SMARCA4	0.0061560727634469	2.37097886349039	0.208168919688549	0.835206361887772	0.981790730280787	Junction	Caudate
chr10:68973665-68974669(+)	ENSG00000165732.12	ENSG00000165732	DDX21	-0.0084248690424229	1.49881014057056	-0.208168090643766	0.835207008739062	0.981790730280787	Junction	Caudate
chr17:44312696-44313115(+)	ENSG00000108309.12	ENSG00000108309	RUNDC3A	-0.0100935781331926	1.72790658487111	-0.208166982366949	0.83520787345765	0.981790730280787	Junction	Caudate
chr6:24818626-24825225(-)	ENSG00000111913.16	ENSG00000111913	FAM65B	-0.0116489829668037	2.37837515450976	-0.208160146231267	0.835213207268126	0.981790730280787	Junction	Caudate
chr9:94924176-94955176(+)	ENSG00000148120.15	ENSG00000148120	C9orf3	-0.0278374282059876	-1.69745103012065	-0.208158173471639	0.835214746490887	0.981790730280787	Junction	Caudate
chr5:170250886-170252433(-)	ENSG00000043462.11	ENSG00000043462	LCP2	0.0241015812851685	-1.59131795309758	0.20815752859102	0.835215249651629	0.981790730280787	Junction	Caudate
chr10:97006721-97010992(-)	ENSG00000187122.16	ENSG00000187122	SLIT1	-0.0125496519728974	2.35757119913487	-0.20814887287703	0.835222003180222	0.981790730280787	Junction	Caudate
chr5:146203825-146218984(+)	ENSG00000275740.1	ENSG00000275740	RP11-449H3.3	0.0068133465228921	1.58378000862007	0.208148055273729	0.835222641107115	0.981790730280787	Junction	Caudate
chr17:7350055-7350126(+)	ENSG00000072818.11	ENSG00000072818	ACAP1	0.0219512191037602	-1.16662017644709	0.208145666526228	0.83522450490436	0.981790730280787	Junction	Caudate
chr8:38177140-38207511(+)	ENSG00000156735.10	ENSG00000156735	BAG4	0.013580353283991	0.192903632583075	0.208134254777043	0.83523340882464	0.981793922292331	Junction	Caudate
chr3:69024181-69025559(-)	ENSG00000144747.15	ENSG00000144747	TMF1	0.0074611805628141	1.77166857309622	0.208119504730926	0.835244917454129	0.981798620505576	Junction	Caudate
chr1:228108319-228108436(-)	ENSG00000162910.18	ENSG00000162910	MRPL55	0.016017908169148	-0.15774391624903	0.208107936198473	0.835253943752637	0.981798620505576	Junction	Caudate
chr2:241127452-241132873(-)	ENSG00000115687.13	ENSG00000115687	PASK	0.0162648755915588	1.41556123440273	0.208097436392323	0.835262136200828	0.981798620505576	Junction	Caudate
chr10:37833117-37837616(-)	ENSG00000283179.1	ENSG00000283179	AL135791.1	0.0056527415435151	2.83558649964474	0.208097346109622	0.835262206643764	0.981798620505576	Junction	Caudate
chr3:9934613-9934834(+)	ENSG00000163703.17	ENSG00000163703	CRELD1	0.0083665516537306	2.93020480907443	0.208089475116252	0.835268347979065	0.981798620505576	Junction	Caudate
chr17:30709812-30743300(+)	ENSG00000264538.6	ENSG00000264538	SUZ12P1	0.0224200085332179	-0.760755477062961	0.208071277794762	0.835282546460941	0.981800182458102	Junction	Caudate
chr6:33292314-33292429(-)	ENSG00000237441.9	ENSG00000237441	RGL2	-0.0073060531384119	2.05269526684702	-0.208058580418696	0.835292453635738	0.981800182458102	Junction	Caudate
chr3:156459908-156463701(+)	ENSG00000169282.17	ENSG00000169282	KCNAB1	-0.0501627269773564	-2.42758659012766	-0.208042348939821	0.835305118345575	0.981800182458102	Junction	Caudate
chr17:44435152-44436477(-)	ENSG00000186566.12	ENSG00000186566	GPATCH8	0.0061301327215279	2.46279638579538	0.208038160455303	0.835308386442983	0.981800182458102	Junction	Caudate
chrX:38149895-38154461(-)	ENSG00000101955.14	ENSG00000101955	SRPX	0.0302712725188173	-0.747907778789664	0.20803661662009	0.835309591033056	0.981800182458102	Junction	Caudate
chr7:4788295-4788839(+)	ENSG00000242802.6	ENSG00000242802	AP5Z1	0.0186051232394849	-0.998515028394637	0.20803261655272	0.835312712120198	0.981800182458102	Junction	Caudate
chr6:131598468-131598555(-)	ENSG00000112282.17	ENSG00000112282	MED23	0.0087739022225923	1.14276039006771	0.208031967015223	0.83531321892769	0.981800182458102	Junction	Caudate
chr13:32770762-32773188(+)	ENSG00000083642.18	ENSG00000083642	PDS5B	-0.0088876816263733	1.56848640602147	-0.208024321332442	0.835319184545821	0.981800182458102	Junction	Caudate
chr13:52012463-52028318(+)	ENSG00000253710.2	ENSG00000253710	ALG11	0.0164954485575452	-0.8109358478828	0.208010314138221	0.835330113819617	0.981801132986733	Junction	Caudate
chr22:41952422-41953238(+)	ENSG00000205704.6	ENSG00000205704	LINC00634	-0.0215359038550771	-1.65847175611564	-0.208007422312576	0.835332370203689	0.981801132986733	Junction	Caudate
chr1:206599613-206599732(-)	ENSG00000143486.15	ENSG00000143486	EIF2D	0.0108601745904879	0.560826164341659	0.207993406610039	0.835343306154742	0.981804500896513	Junction	Caudate
chr9:134155374-134155692(+)	ENSG00000196363.9	ENSG00000196363	WDR5	-0.0079886362544741	1.32658544195323	-0.20798371351116	0.835350869351565	0.981804500896513	Junction	Caudate
chr5:38886191-38903881(+)	ENSG00000145623.12	ENSG00000145623	OSMR	-0.0229693832933884	-0.468374109774811	-0.207974849732981	0.835357785470908	0.981804500896513	Junction	Caudate
chr22:41147947-41149037(+)	ENSG00000100393.11	ENSG00000100393	EP300	0.0098944851704995	1.59117891496782	0.207964581114537	0.835365797757639	0.981804500896513	Junction	Caudate
chr7:90304107-90304743(+)	ENSG00000105792.19	ENSG00000105792	CFAP69	-0.0191084488155162	-0.994341622169158	-0.207964093608742	0.835366178143824	0.981804500896513	Junction	Caudate
chr12:48348116-48350785(-)	ENSG00000167528.12	ENSG00000167528	ZNF641	-0.0140168861356416	-0.158622597078351	-0.207922640554036	0.83539852286345	0.981808172307015	Junction	Caudate
chrX:40655061-40659226(-)	ENSG00000180182.10	ENSG00000180182	MED14	-0.0111669180286881	0.787501259599562	-0.207922092460156	0.835398950528447	0.981808172307015	Junction	Caudate
chr9:68391725-68392318(+)	ENSG00000154330.12	ENSG00000154330	PGM5	0.0189012935827381	-0.0809004711542745	0.207918138452062	0.835402035751091	0.981808172307015	Junction	Caudate
chr4:139357556-139359742(+)	ENSG00000164134.12	ENSG00000164134	NAA15	0.0073504092365551	1.42488666706516	0.207917484352712	0.835402546130192	0.981808172307015	Junction	Caudate
chr3:50252143-50252396(+)	ENSG00000114353.16	ENSG00000114353	GNAI2	-0.0081566925616943	3.9681836205246	-0.207913154985186	0.835405924240646	0.981808172307015	Junction	Caudate
chr5:134674776-134675044(+)	ENSG00000113615.12	ENSG00000113615	SEC24A	-0.0100159295182943	0.666816423131483	-0.207905365814268	0.835412001967423	0.981808172307015	Junction	Caudate
chr3:101580005-101585439(+)	ENSG00000081154.11	ENSG00000081154	PCNP	-0.0113808808581912	-0.0516206903144048	-0.207897265799695	0.835418322249452	0.981808172307015	Junction	Caudate
chr6:149678746-149679874(-)	ENSG00000131023.12	ENSG00000131023	LATS1	0.0217813404040946	-1.26391335098504	0.207887008094859	0.835426326150059	0.981808172307015	Junction	Caudate
chr9:90888628-90895527(+)	ENSG00000165025.14	ENSG00000165025	SYK	-0.0226942106950814	-1.18809102964404	-0.207877302797789	0.835433899032681	0.981808172307015	Junction	Caudate
chr6:97969467-97972525(+)	ENSG00000271860.6	ENSG00000271860		-0.0140184957539543	-0.0691964847568535	-0.207866525738689	0.835442308211417	0.981808172307015	Junction	Caudate
chr2:96863795-96863925(-)	ENSG00000168758.10	ENSG00000168758	SEMA4C	-0.0107491900902204	1.47164558677717	-0.207866012162938	0.8354427089474	0.981808172307015	Junction	Caudate
chr5:171400211-171400838(+)	ENSG00000181163.13	ENSG00000181163	NPM1	0.0052079517455355	5.18808798289789	0.207864037545072	0.835444249714529	0.981808172307015	Junction	Caudate
chr9:135088140-135090194(+)	ENSG00000130558.19	ENSG00000130558	OLFM1	-0.0118927671302302	1.75797222035293	-0.207851805401336	0.83545379430197	0.981808172307015	Junction	Caudate
chr12:124912865-124913548(-)				-0.0091059925179538	3.90688776769541	-0.20784876995819	0.835456162823729	0.981808172307015	Junction	Caudate
chr17:7416108-7416925(+)	ENSG00000169992.9	ENSG00000169992	NLGN2	-0.0088662260369224	3.11476690895638	-0.20784112294781	0.835462129705588	0.981808172307015	Junction	Caudate
chr20:15933339-15937475(+)	ENSG00000172264.16	ENSG00000172264	MACROD2	-0.012286867468921	1.47343501508739	-0.207821089057391	0.835477761984882	0.981818550611324	Junction	Caudate
chr12:14947950-14949801(-)	ENSG00000111348.8	ENSG00000111348	ARHGDIB	-0.0130273111064843	1.79600473597411	-0.207813942746316	0.835483338208202	0.981818550611324	Junction	Caudate
chr8:140890770-140925664(-)	ENSG00000169398.19	ENSG00000169398	PTK2	0.0291710428933219	-1.57806550605293	0.207781239794162	0.835508856229936	0.981834831804	Junction	Caudate
chr20:63678184-63678267(+)	ENSG00000258366.7	ENSG00000258366	RTEL1	-0.0131863494939541	0.22075871434973	-0.20777866375338	0.835510866314711	0.981834831804	Junction	Caudate
chrX:9939367-9944640(+)	ENSG00000146950.12	ENSG00000146950	SHROOM2	0.0172385380772887	-0.62123366520631	0.207772393723902	0.83551575882359	0.981834831804	Junction	Caudate
chrX:52066454-52066864(-)	ENSG00000187243.16	ENSG00000187243	MAGED4B	-0.0102240810811747	1.80753816902314	-0.207746662668391	0.835535836853135	0.981845359525768	Junction	Caudate
chr2:202542448-202552715(+)	ENSG00000204217.12	ENSG00000204217	BMPR2	0.0075467281990187	3.67495387279639	0.207745050109846	0.835537095141598	0.981845359525768	Junction	Caudate
chr12:109561105-109561242(-)	ENSG00000139428.11	ENSG00000139428	MMAB	0.0430913704905024	-2.38916962848938	0.207725561647836	0.835552302131055	0.981845948289516	Junction	Caudate
chr2:46613786-46614936(-)	ENSG00000151665.12	ENSG00000151665	PIGF	0.0119372740498098	1.20056598233612	0.20771818809027	0.835558055788051	0.981845948289516	Junction	Caudate
chr2:98726568-98731047(-)	ENSG00000071073.12	ENSG00000071073	MGAT4A	0.0094349162000869	1.19219974191454	0.207688082854486	0.835581547281109	0.981845948289516	Junction	Caudate
chr3:878373-881460(+)				-0.0304141950135314	-1.61610575365446	-0.207686776337112	0.835582566776336	0.981845948289516	Junction	Caudate
chr2:48459919-48460094(+)	ENSG00000162869.15	ENSG00000162869	PPP1R21	-0.0071850741232016	2.23015725550112	-0.207683693106573	0.835584972668762	0.981845948289516	Junction	Caudate
chr18:24445467-24448092(+)	ENSG00000154059.9	ENSG00000154059	IMPACT	0.0071319805801535	2.18026610404348	0.207677765092312	0.835589598394217	0.981845948289516	Junction	Caudate
chr3:180912737-180914651(+)	ENSG00000114416.17	ENSG00000114416	FXR1	-0.0157664981325196	0.177051738333674	-0.207676389187906	0.835590672035506	0.981845948289516	Junction	Caudate
chr22:19919005-19919542(-)	ENSG00000184470.20	ENSG00000184470	TXNRD2	-0.0108250102646692	0.613748542553971	-0.207674249367753	0.835592341773679	0.981845948289516	Junction	Caudate
chr14:74034172-74040564(+)	ENSG00000119636.15	ENSG00000119636	BBOF1	-0.0085845749430358	1.58178255755032	-0.207671472932941	0.835594508274241	0.981845948289516	Junction	Caudate
chr10:26120803-26125397(+)	ENSG00000095777.14	ENSG00000095777	MYO3A	-0.0228638163923699	-1.6062508034783	-0.207663672412011	0.835600595163624	0.981845948289516	Junction	Caudate
chr12:21467619-21468505(+)	ENSG00000121350.15	ENSG00000121350	PYROXD1	-0.0094378180114619	1.09185553319707	-0.207653548766274	0.835608494844589	0.981845948289516	Junction	Caudate
chr10:80082205-80090796(+)	ENSG00000133678.13	ENSG00000133678	TMEM254	0.0102858218579875	0.537216197090643	0.207649234663811	0.835611861229113	0.981845948289516	Junction	Caudate
chr3:37091539-37094791(-)	ENSG00000093167.17	ENSG00000093167	LRRFIP2	0.007150077832406	2.02307607946741	0.207634861290589	0.835623077095144	0.981849723204965	Junction	Caudate
chr3:47847349-47847431(+)	ENSG00000132153.14	ENSG00000132153	DHX30	-0.006485693036352	2.59689401727767	-0.207619879460133	0.835634767789739	0.981849723204965	Junction	Caudate
chrX:153807370-153807850(-)	ENSG00000067840.12	ENSG00000067840	PDZD4	0.0203854670603338	-0.218824612519368	0.207607418016628	0.835644491791538	0.981849723204965	Junction	Caudate
chr2:15613285-15617243(+)	ENSG00000079785.14	ENSG00000079785	DDX1	0.0060040026007014	3.07781973784506	0.207601270296155	0.835649289033582	0.981849723204965	Junction	Caudate
chr1:160211651-160213109(+)	ENSG00000162734.12	ENSG00000162734	PEA15	0.0157214065472872	0.157137883734225	0.207599559173261	0.835650624272788	0.981849723204965	Junction	Caudate
chr11:72631140-72642253(-)	ENSG00000186642.15	ENSG00000186642	PDE2A	-0.0204078923056317	-0.746573047576992	-0.207586716462065	0.835660645830868	0.981849723204965	Junction	Caudate
chr1:156009651-156011809(-)	ENSG00000163479.13	ENSG00000163479	SSR2	0.0046594632434028	3.72609369044381	0.207582592546338	0.835663863853395	0.981849723204965	Junction	Caudate
chr11:2166059-2166479(-)	ENSG00000180176.14	ENSG00000180176	TH	0.0297152030487158	-1.74990271721569	0.207577762691706	0.835667632746	0.981849723204965	Junction	Caudate
chr9:132923493-132925586(-)	ENSG00000165699.13	ENSG00000165699	TSC1	-0.0069967174639455	1.70313969959248	-0.207573738541889	0.835670772923835	0.981849723204965	Junction	Caudate
chr16:70475012-70475349(+)	ENSG00000157353.16	ENSG00000157353	FUK	0.0230758544106617	-1.55122975013576	0.207556760353158	0.835684021597678	0.981858017984549	Junction	Caudate
chr7:44065013-44065115(-)	ENSG00000164708.5	ENSG00000164708	PGAM2	0.0225408966996528	-0.118219081691072	0.207505029709835	0.835724389114537	0.981868366950309	Junction	Caudate
chr19:1110889-1111018(-)	ENSG00000064932.15	ENSG00000064932	SBNO2	0.0185120235622983	-0.231197650450071	0.207505001239822	0.835724411330962	0.981868366950309	Junction	Caudate
chr6:129638630-129641815(-)	ENSG00000146376.10	ENSG00000146376	ARHGAP18	0.0171041378573468	-0.412938990688099	0.207489430224988	0.83573656210983	0.981868366950309	Junction	Caudate
chr2:54895027-54895272(+)	ENSG00000214595.11	ENSG00000214595	EML6	0.0100588006929044	1.18335620943467	0.207489129493092	0.835736796785145	0.981868366950309	Junction	Caudate
chr6:82171557-82172379(-)	ENSG00000005700.14	ENSG00000005700	IBTK	-0.0067402522118305	2.24791214296243	-0.207485200050463	0.835739863116324	0.981868366950309	Junction	Caudate
chr1:203048311-203048582(+)	ENSG00000143847.15	ENSG00000143847	PPFIA4	0.0116966280467117	2.02074622819259	0.207470234429987	0.835751541525501	0.981868366950309	Junction	Caudate
chr1:240827173-240868586(-)	ENSG00000182901.16	ENSG00000182901	RGS7	-0.0102195739602384	2.80862767165773	-0.207470012819325	0.835751714459466	0.981868366950309	Junction	Caudate
chr1:100141020-100143136(+)	ENSG00000122435.9	ENSG00000122435	TRMT13	0.0122176021555537	0.544845872930733	0.207457097084332	0.835761793271941	0.981868366950309	Junction	Caudate
chr17:38568235-38572667(-)	ENSG00000277363.4	ENSG00000277363	SRCIN1	0.0162566790793977	0.587377014379636	0.207452957221972	0.835765023825249	0.981868366950309	Junction	Caudate
chr6:8090282-8097266(-)	ENSG00000265818.1	ENSG00000265818	EEF1E1-BLOC1S5	0.0089558244077529	1.54936183511818	0.207434491448233	0.835779433677912	0.981868366950309	Junction	Caudate
chr3:124661929-124666448(+)	ENSG00000160145.15	ENSG00000160145	KALRN	0.0085539006769462	1.94730867984449	0.207425688412272	0.835786303187558	0.981868366950309	Junction	Caudate
chr8:39016195-39017218(+)	ENSG00000168615.11	ENSG00000168615	ADAM9	0.008480226986966	1.72254248104642	0.207424138846594	0.835787512403092	0.981868366950309	Junction	Caudate
chr12:56027042-56027779(+)	ENSG00000123411.14	ENSG00000123411	IKZF4	-0.0169800343400758	-0.852325130724738	-0.207420267805624	0.835790533201486	0.981868366950309	Junction	Caudate
chr5:72896557-72897055(+)	ENSG00000083312.17	ENSG00000083312	TNPO1	-0.005648202227719	3.23863741161409	-0.207405362956886	0.835802164344471	0.981868366950309	Junction	Caudate
chr5:134686903-134688180(+)	ENSG00000113615.12	ENSG00000113615	SEC24A	0.0103490167843013	0.688594432700211	0.207394198454559	0.835810876695542	0.981868366950309	Junction	Caudate
chr14:77236733-77238693(+)	ENSG00000165548.10	ENSG00000165548	TMEM63C	0.0120906051116332	1.09688896567157	0.207388158518438	0.835815590039361	0.981868366950309	Junction	Caudate
chr17:2376262-2376732(+)	ENSG00000141258.12	ENSG00000141258	SGSM2	-0.0081713087039095	3.69982041341403	-0.207386479834786	0.835816900023342	0.981868366950309	Junction	Caudate
chr2:43710331-43710488(+)	ENSG00000152527.13	ENSG00000152527	PLEKHH2	0.0235931658179225	-1.66257860327026	0.207385780263738	0.83581744594341	0.981868366950309	Junction	Caudate
chrX:102601510-102601879(+)	ENSG00000125962.14	ENSG00000125962	ARMCX5	0.0089307999668577	1.24931455324984	0.207365437988247	0.835833320357789	0.981868366950309	Junction	Caudate
chr4:39500254-39503874(-)	ENSG00000109814.11	ENSG00000109814	UGDH	0.0120293858028853	0.126893443663043	0.207363267355975	0.83583501424876	0.981868366950309	Junction	Caudate
chr16:68321463-68324682(+)	ENSG00000132600.16	ENSG00000132600	PRMT7	0.009881323878687	0.987433718575268	0.207360199352491	0.835837408420401	0.981868366950309	Junction	Caudate
chr5:56913990-56914860(+)	ENSG00000155542.11	ENSG00000155542	SETD9	-0.0214946266943902	-0.605251812642065	-0.207355105951349	0.835841383150867	0.981868366950309	Junction	Caudate
chr11:67507690-67508000(-)	ENSG00000167797.7	ENSG00000167797	CDK2AP2	-0.0132903000297415	1.05405879785191	-0.207331515100282	0.835859792765851	0.981868366950309	Junction	Caudate
chr9:114367698-114368438(-)	ENSG00000106948.16	ENSG00000106948	AKNA	0.011746649755506	0.119019056942355	0.207331493000052	0.835859810012271	0.981868366950309	Junction	Caudate
chr15:26867112-26868728(+)	ENSG00000186297.11	ENSG00000186297	GABRA5	-0.0190561158341738	-0.590117255562762	-0.207325427248085	0.835864543563539	0.981868366950309	Junction	Caudate
chr12:119761056-119767086(-)	ENSG00000122966.14	ENSG00000122966	CIT	0.011058306199891	3.97984602336561	0.207299831969689	0.83588451750276	0.981868366950309	Junction	Caudate
chr3:132692819-132694826(-)	ENSG00000274810.3	ENSG00000274810	NPHP3-ACAD11	-0.0118449689074067	0.926358088551454	-0.207299785956894	0.835884553410134	0.981868366950309	Junction	Caudate
chr2:64573069-64579485(+)	ENSG00000119844.15	ENSG00000119844	AFTPH	-0.0061349651616547	2.21961849131336	-0.207289035086153	0.835892943162669	0.981868366950309	Junction	Caudate
chr14:72662834-72669951(-)	ENSG00000205683.11	ENSG00000205683	DPF3	0.0184655380936972	-0.794828877337643	0.207286317838728	0.835895063648156	0.981868366950309	Junction	Caudate
chr13:33054278-33055046(+)	ENSG00000133116.7	ENSG00000133116	KL	-0.0178418009907502	0.024470183321393	-0.207283741711981	0.835897074006996	0.981868366950309	Junction	Caudate
chr5:306761-311292(+)	ENSG00000249915.7	ENSG00000249915	PDCD6	0.0056209674836625	3.22050402934752	0.20727738629365	0.835902033655545	0.981868366950309	Junction	Caudate
chr8:75025622-75029386(+)	ENSG00000121005.8	ENSG00000121005	CRISPLD1	0.0223882002129753	0.301977053552207	0.207258491566	0.835916778783171	0.981868366950309	Junction	Caudate
chr3:9933853-9934419(+)	ENSG00000163703.17	ENSG00000163703	CRELD1	0.0164083031010313	-0.285287105251488	0.207249858538403	0.835923515871956	0.981868366950309	Junction	Caudate
chr16:18838233-18838356(-)	ENSG00000157106.16	ENSG00000157106	SMG1	0.0077755510454901	2.10577862147144	0.207244105381035	0.83592800555874	0.981868366950309	Junction	Caudate
chr14:45110221-45110548(+)	ENSG00000185246.17	ENSG00000185246	PRPF39	0.0085283690788314	1.65900409923997	0.207227647989571	0.835940848715758	0.981868366950309	Junction	Caudate
chr11:18729567-18729657(-)	ENSG00000110786.17	ENSG00000110786	PTPN5	0.0127016277197971	5.08101147581024	0.207218255137889	0.835948178807721	0.981868366950309	Junction	Caudate
chr5:70202043-70203880(-)	ENSG00000254701.3	ENSG00000254701	RP11-1415C14.4	0.0288970467200195	1.05465091588118	0.207216128800305	0.835949838183299	0.981868366950309	Junction	Caudate
chr17:74204191-74209186(+)	ENSG00000172809.12	ENSG00000172809	RPL38	0.0073919927492905	7.01894457287176	0.207215667581642	0.835950198114477	0.981868366950309	Junction	Caudate
chr12:79807331-79808482(-)	ENSG00000058272.16	ENSG00000058272	PPP1R12A	0.0053155029731903	2.98231789195533	0.207214633647721	0.835951004987966	0.981868366950309	Junction	Caudate
chr3:167602276-167604300(-)	ENSG00000174776.10	ENSG00000174776	WDR49	-0.0206986103762558	1.65852068506713	-0.207214032060426	0.8359514744618	0.981868366950309	Junction	Caudate
chr1:37575700-37576427(-)	ENSG00000134697.12	ENSG00000134697	GNL2	0.0079960060324202	1.1303743083494	0.207213700127113	0.835951733499883	0.981868366950309	Junction	Caudate
chr11:73357135-73357241(+)	ENSG00000110237.3	ENSG00000110237	ARHGEF17	-0.0078966857727307	3.26990924705096	-0.207202567898381	0.835960421011865	0.981868366950309	Junction	Caudate
chr17:32175363-32175961(+)	ENSG00000126858.16	ENSG00000126858	RHOT1	0.0054487821352173	3.44124923089227	0.207200719779758	0.835961863272415	0.981868366950309	Junction	Caudate
chr10:128061716-128063082(+)	ENSG00000132334.16	ENSG00000132334	PTPRE	0.0095445295118673	1.12591144827268	0.20719651931588	0.835965141290974	0.981868366950309	Junction	Caudate
chr3:113798447-113803582(+)	ENSG00000114573.9	ENSG00000114573	ATP6V1A	0.0069526965902236	4.08794010123171	0.207183809065928	0.835975060316494	0.981872352872726	Junction	Caudate
chr2:218814758-218814910(+)	ENSG00000135929.8	ENSG00000135929	CYP27A1	-0.0107318441295675	2.32610040488938	-0.207176309757383	0.835980912757575	0.981872352872726	Junction	Caudate
chr6:161136635-161139421(-)	ENSG00000026652.13	ENSG00000026652	AGPAT4	0.0116188951444544	2.36382074514873	0.207163707084202	0.835990747871808	0.981876635350407	Junction	Caudate
chr16:57051622-57054750(+)	ENSG00000140853.15	ENSG00000140853	NLRC5	-0.0251004249622886	-1.64975723113367	-0.207153397189279	0.8359987937232	0.981878816279256	Junction	Caudate
chrX:24815112-24821451(+)	ENSG00000101868.10	ENSG00000101868	POLA1	-0.0094708086890328	1.13988779782183	-0.207125657887895	0.836020441584796	0.981896972589783	Junction	Caudate
chr11:74139829-74168343(-)	ENSG00000168014.16	ENSG00000168014	C2CD3	0.0223914812861073	-1.52656395766464	0.207077853064474	0.836057748952522	0.981927585505074	Junction	Caudate
chr20:38532860-38535073(+)	ENSG00000170471.14	ENSG00000170471	RALGAPB	0.011591673120514	0.350160422572953	0.207068081512334	0.836065374816223	0.981927585505074	Junction	Caudate
chr7:82822690-82824235(-)	ENSG00000186472.19	ENSG00000186472	PCLO	-0.0124366435644046	2.51049718422053	-0.207056036676455	0.836074774805435	0.981927585505074	Junction	Caudate
chr7:44696128-44696428(+)	ENSG00000105953.14	ENSG00000105953	OGDH	0.005898910671785	3.40201076900572	0.207041438504404	0.836086167491945	0.981927585505074	Junction	Caudate
chr11:72695456-72695541(-)	ENSG00000186635.14	ENSG00000186635	ARAP1	0.0088281582257946	2.03578067634478	0.207038192029464	0.836088701106402	0.981927585505074	Junction	Caudate
chr17:79839055-79839182(-)	ENSG00000141582.14	ENSG00000141582	CBX4	-0.0116555578166536	0.594783544507303	-0.207031079663597	0.836094251745998	0.981927585505074	Junction	Caudate
chr8:142477549-142478185(+)				-0.0176905279282122	-0.161301804274349	-0.207029625940036	0.836095386263384	0.981927585505074	Junction	Caudate
chr11:64607501-64620293(-)	ENSG00000110076.18	ENSG00000110076	NRXN2	-0.0201889979601123	-0.548008413664162	-0.207024938550424	0.836099044406199	0.981927585505074	Junction	Caudate
chr14:100361922-100376259(-)	ENSG00000140105.17	ENSG00000140105	WARS	0.0186843409390869	-0.607763788203785	0.207020882443019	0.83610220988525	0.981927585505074	Junction	Caudate
chr19:17838064-17838262(-)	ENSG00000105639.18	ENSG00000105639	JAK3	0.0268992207468063	-1.61005973600483	0.207005560230564	0.836114167714576	0.981930089000165	Junction	Caudate
chr8:17373241-17413268(-)	ENSG00000003987.13	ENSG00000003987	MTMR7	0.0104469568124559	1.48668164765703	0.207002289652837	0.836116720158344	0.981930089000165	Junction	Caudate
chr11:64913402-64913820(-)	ENSG00000110046.12	ENSG00000110046	ATG2A	-0.010806983280672	0.655232754467217	-0.206984462989833	0.836130632579421	0.981939158934097	Junction	Caudate
chr21:33520563-33520905(-)	ENSG00000159131.16	ENSG00000159131	GART	0.009250788726569	0.987442219661125	0.206973569152077	0.836139134457174	0.981941874720604	Junction	Caudate
chr19:39473522-39473962(+)	ENSG00000196235.13	ENSG00000196235	SUPT5H	0.0062238031100959	2.63283989809321	0.206945395955098	0.83616112175428	0.981951531345549	Junction	Caudate
chr4:163494805-163507032(+)	ENSG00000198498.9	ENSG00000198498	TMA16	0.0108345520771288	0.530935163911812	0.206941848337572	0.836163890441742	0.981951531345549	Junction	Caudate
chr11:78198069-78198582(+)	ENSG00000118369.12	ENSG00000118369	USP35	-0.0223077379560204	-1.49376644706206	-0.206938895059418	0.836166195287078	0.981951531345549	Junction	Caudate
chr6:147339239-147339336(+)	ENSG00000164506.14	ENSG00000164506	STXBP5	-0.0172714084679633	-0.777523126298444	-0.20689239340447	0.83620248705057	0.981951531345549	Junction	Caudate
chr13:44373758-44373998(+)	ENSG00000151778.10	ENSG00000151778	SERP2	0.0232069193114178	-1.59855759061675	0.2068823217096	0.836210347452811	0.981951531345549	Junction	Caudate
chr2:55565042-55568193(-)	ENSG00000275052.4	ENSG00000275052	PPP4R3B	0.0067703199970869	2.54240303920156	0.206873524741833	0.836217213014301	0.981951531345549	Junction	Caudate
chr11:65998744-65999349(-)	ENSG00000175376.8	ENSG00000175376	EIF1AD	-0.0080515344399587	1.56843614989084	-0.206865859823004	0.836223195082527	0.981951531345549	Junction	Caudate
chr8:144791915-144791991(-)	ENSG00000161016.16	ENSG00000161016	RPL8	-0.0066312751047491	4.372706780881	-0.206859348208725	0.836228277064346	0.981951531345549	Junction	Caudate
chr7:80672844-80673354(+)	ENSG00000135218.17	ENSG00000135218	CD36	-0.0431739906673289	-1.96789157678895	-0.206850937277375	0.83623484137613	0.981951531345549	Junction	Caudate
chr8:70148484-70155970(-)	ENSG00000140396.12	ENSG00000140396	NCOA2	-0.0069506001020588	2.23015348125335	-0.206849270206431	0.836236142443089	0.981951531345549	Junction	Caudate
chr16:3317023-3317189(+)	ENSG00000162086.14	ENSG00000162086	ZNF75A	0.0083376271709384	1.05320330950708	0.206796910185326	0.836277007095707	0.981951531345549	Junction	Caudate
chr2:238173654-238182064(-)	ENSG00000132323.8	ENSG00000132323	ILKAP	0.0068389382345013	1.74642919035928	0.206791633329053	0.836281125470419	0.981951531345549	Junction	Caudate
chr1:86868103-86880661(-)	ENSG00000183291.15	ENSG00000183291	SEP15	0.0065399569406453	3.81481906503786	0.206790527742531	0.836281988336935	0.981951531345549	Junction	Caudate
chrX:41553916-41555599(-)	ENSG00000147044.20	ENSG00000147044	CASK	-0.0071524022270289	2.32040456992598	-0.206785839753934	0.836285647128659	0.981951531345549	Junction	Caudate
chr9:83290728-83298747(-)	ENSG00000172159.15	ENSG00000172159	FRMD3	0.0174968438879326	-0.741483678495972	0.206778341343619	0.836291499351992	0.981951531345549	Junction	Caudate
chr11:377328-379417(+)	ENSG00000182272.11	ENSG00000182272	B4GALNT4	0.0233915223524501	-0.995040186028736	0.206770639878549	0.836297510061288	0.981951531345549	Junction	Caudate
chr9:112575252-112645649(+)	ENSG00000165185.14	ENSG00000165185	KIAA1958	0.0182754113915852	-0.583601523770668	0.206770058212723	0.836297964030391	0.981951531345549	Junction	Caudate
chr10:28125092-28131559(-)	ENSG00000150054.18	ENSG00000150054	MPP7	-0.0110785520516816	0.941479988982701	-0.206768047814844	0.836299533073518	0.981951531345549	Junction	Caudate
chr12:125012637-125024990(+)	ENSG00000184992.10	ENSG00000184992	BRI3BP	0.0104058196854162	0.798210775703685	0.206734243735148	0.83632591603798	0.981951531345549	Junction	Caudate
chr2:238093945-238094419(+)	ENSG00000258984.5	ENSG00000258984	UBE2F-SCLY	0.0167023532633514	-1.10866248298147	0.206711415656911	0.836343732701432	0.981951531345549	Junction	Caudate
chr6:34883081-34887786(-)	ENSG00000064995.16	ENSG00000064995	TAF11	0.0078145381501595	1.63801407401596	0.206707855467294	0.836346511335403	0.981951531345549	Junction	Caudate
chr13:110489786-110491232(+)	ENSG00000134871.17	ENSG00000134871	COL4A2	-0.0223639557125254	-0.811666222397958	-0.206706823845965	0.836347316488987	0.981951531345549	Junction	Caudate
chr16:70142687-70143509(+)	ENSG00000090857.13	ENSG00000090857	PDPR	0.0137596354760868	1.01810211501411	0.206697958305396	0.836354235819647	0.981951531345549	Junction	Caudate
chr21:39218661-39224407(-)	ENSG00000185658.13	ENSG00000185658	BRWD1	0.0061970463985552	3.1109836552437	0.206696574342338	0.836355315969031	0.981951531345549	Junction	Caudate
chr2:55680919-55683784(-)	ENSG00000138035.14	ENSG00000138035	PNPT1	0.0091966529203412	1.2575806198909	0.20669019257311	0.836360296788143	0.981951531345549	Junction	Caudate
chr11:103283086-103286254(+)	ENSG00000187240.13	ENSG00000187240	DYNC2H1	-0.0083821678123376	1.75251043818976	-0.206683716293202	0.836365351377325	0.981951531345549	Junction	Caudate
chr14:67320398-67321056(+)	ENSG00000072415.8	ENSG00000072415	MPP5	-0.0065974635316543	2.89182258115752	-0.206681945516867	0.836366733429164	0.981951531345549	Junction	Caudate
chr19:37507308-37508264(+)	ENSG00000188227.12	ENSG00000188227	ZNF793	0.0179491489906679	-0.788188367591308	0.206674903130836	0.836372229861015	0.981951531345549	Junction	Caudate
chr1:71065138-71066775(-)	ENSG00000132485.13	ENSG00000132485	ZRANB2	-0.0076527260323777	1.8466726849325	-0.206668979102363	0.836376853444894	0.981951531345549	Junction	Caudate
chr19:11446351-11447073(+)	ENSG00000130175.9	ENSG00000130175	PRKCSH	0.0058055849066245	2.93580993958292	0.206668624082207	0.836377130531094	0.981951531345549	Junction	Caudate
chr18:79329303-79330011(+)	ENSG00000166377.19	ENSG00000166377	ATP9B	-0.0088868203310215	0.934715094823753	-0.206668172308023	0.836377483131926	0.981951531345549	Junction	Caudate
chr1:42667441-42676583(+)	ENSG00000171960.10	ENSG00000171960	PPIH	-0.0109082310910659	0.761253641362516	-0.206667611499626	0.836377920831854	0.981951531345549	Junction	Caudate
chr11:61411106-61411768(-)	ENSG00000149532.15	ENSG00000149532	CPSF7	0.0064039822980559	2.37620063839359	0.206656884521748	0.836386293036988	0.981951531345549	Junction	Caudate
chr1:1629567-1629638(+)	ENSG00000197530.12	ENSG00000197530	MIB2	-0.0210854875868897	-0.967340401709924	-0.206649832498639	0.836391797018955	0.981951531345549	Junction	Caudate
chr1:46688545-46689586(-)	ENSG00000159658.10	ENSG00000159658	EFCAB14	-0.0058626961972334	3.80402572702646	-0.206643118722297	0.836397037012646	0.981951531345549	Junction	Caudate
chr9:137214414-137214569(+)	ENSG00000188566.12	ENSG00000188566	NDOR1	0.0169139826414379	-1.03752925444928	0.206633511259918	0.836404535494097	0.981951531345549	Junction	Caudate
chr19:37522648-37523409(+)	ENSG00000188227.12	ENSG00000188227	ZNF793	0.0116666585209447	0.0903857891494984	0.206623805332644	0.836412110841087	0.981951531345549	Junction	Caudate
chr6:28297992-28300723(+)	ENSG00000137338.5	ENSG00000137338	PGBD1	0.0178555459472564	-0.868467369024159	0.206623484784285	0.836412361025072	0.981951531345549	Junction	Caudate
chr6:136822796-136825213(+)	ENSG00000112357.12	ENSG00000112357	PEX7	0.0179133186847732	-1.05440449175959	0.206622404983371	0.836413203796304	0.981951531345549	Junction	Caudate
chr1:161860278-161863200(+)	ENSG00000118217.5	ENSG00000118217	ATF6	0.0216437261049378	-1.28615345835381	0.2066121982569	0.836421170029137	0.981951531345549	Junction	Caudate
chr2:55871124-55874945(-)	ENSG00000115380.19	ENSG00000115380	EFEMP1	0.0119814242351601	4.39522893872512	0.206612045385566	0.836421289343587	0.981951531345549	Junction	Caudate
chr3:196238895-196239546(-)	ENSG00000161217.11	ENSG00000161217	PCYT1A	-0.006851919552214	1.86980766872417	-0.206608276142347	0.836424231198997	0.981951531345549	Junction	Caudate
chr11:62723727-62723913(-)	ENSG00000234857.2	ENSG00000234857	HNRNPUL2-BSCL2	-0.0045857182897946	4.07460222610763	-0.206607769871637	0.836424626338235	0.981951531345549	Junction	Caudate
chr16:89224803-89225554(+)	ENSG00000170100.13	ENSG00000170100	ZNF778	-0.0097262704004747	0.869705671079798	-0.206600271160181	0.836430479012536	0.981951531345549	Junction	Caudate
chr16:67265107-67266087(+)	ENSG00000135740.16	ENSG00000135740	SLC9A5	0.0140237207406024	0.750807179715706	0.206586272720938	0.836441404688035	0.981951531345549	Junction	Caudate
chr12:8945585-8946228(-)	ENSG00000003056.7	ENSG00000003056	M6PR	0.0055824581150293	2.96791539668665	0.20658340955586	0.836443639370531	0.981951531345549	Junction	Caudate
chr15:25228912-25229293(+)	ENSG00000224078.12	ENSG00000224078	SNHG14	-0.038100216009316	1.46490192975296	-0.206582184579752	0.836444595457152	0.981951531345549	Junction	Caudate
chr3:39391621-39391852(+)	ENSG00000144659.10	ENSG00000144659	SLC25A38	0.0087222636677671	0.992842602941145	0.206575253976452	0.836450004756686	0.981951531345549	Junction	Caudate
chr2:168691085-168694958(+)	ENSG00000172292.14	ENSG00000172292	CERS6	0.0066102639808833	2.54553600234484	0.206564788234939	0.836458173227771	0.981951531345549	Junction	Caudate
chr17:67944373-67945408(+)	ENSG00000171634.16	ENSG00000171634	BPTF	-0.0096684290083624	1.44453224386206	-0.206562809891233	0.83645971731943	0.981951531345549	Junction	Caudate
chr3:195285858-195289120(-)	ENSG00000114331.13	ENSG00000114331	ACAP2	-0.0063174517667772	2.61878823711684	-0.20655858138006	0.836463017662546	0.981951531345549	Junction	Caudate
chr10:118729398-118730283(-)	ENSG00000151893.14	ENSG00000151893	CACUL1	0.0064820148855656	2.51835250765295	0.206541128347915	0.836476639744036	0.981960256727155	Junction	Caudate
chr15:28321465-28322074(-)	ENSG00000128731.15	ENSG00000128731	HERC2	0.0135809892539968	0.531584710070073	0.206513715508926	0.836498035548381	0.981972909104868	Junction	Caudate
chr17:58692686-58694930(+)	ENSG00000108384.14	ENSG00000108384	RAD51C	0.0239451199282179	-1.45507152687414	0.206498538965928	0.836509880938649	0.981972909104868	Junction	Caudate
chr6:42658321-42658645(+)	ENSG00000024048.10	ENSG00000024048	UBR2	0.0064658305260059	2.44849779197703	0.206495735990777	0.83651206868301	0.981972909104868	Junction	Caudate
chr10:70203187-70204872(-)	ENSG00000180817.11	ENSG00000180817	PPA1	-0.0063006957107759	4.55015660558859	-0.206492045957957	0.836514948784861	0.981972909104868	Junction	Caudate
chr3:37337164-37337665(+)	ENSG00000144674.16	ENSG00000144674	GOLGA4	-0.005451833407676	2.82035832342787	-0.206463227291741	0.836537442073458	0.981972909104868	Junction	Caudate
chrX:14853168-14857861(-)	ENSG00000181544.13	ENSG00000181544	FANCB	0.0128327356049624	1.18957690732254	0.206447762025232	0.836549512940806	0.981972909104868	Junction	Caudate
chr19:38724340-38724430(+)	ENSG00000130402.11	ENSG00000130402	ACTN4	-0.0060339343193833	3.68452102026063	-0.206447727957974	0.836549539530843	0.981972909104868	Junction	Caudate
chr15:70677141-70678098(-)	ENSG00000137831.14	ENSG00000137831	UACA	0.0130699396914813	0.997636798157291	0.206431547530533	0.836562168633234	0.981972909104868	Junction	Caudate
chr15:72346711-72347685(-)	ENSG00000213614.9	ENSG00000213614	HEXA	0.0086609489564716	1.82728245513161	0.206413202665736	0.836576487167422	0.981972909104868	Junction	Caudate
chr19:41256612-41257492(+)	ENSG00000167601.11	ENSG00000167601	AXL	0.0086094271421407	2.35988690569043	0.206411436474456	0.83657786571794	0.981972909104868	Junction	Caudate
chr7:94412683-94413082(+)	ENSG00000164692.17	ENSG00000164692	COL1A2	0.0181835055780352	-0.739864421864062	0.206410446027953	0.83657863878309	0.981972909104868	Junction	Caudate
chr15:25231211-25232199(+)	ENSG00000224078.12	ENSG00000224078	SNHG14	0.0295874312504278	0.970348430352023	0.206394017536979	0.836591461602595	0.981972909104868	Junction	Caudate
chr16:2097985-2099643(-)	ENSG00000008710.18	ENSG00000008710	PKD1	0.0089669991259893	2.03485029993659	0.206392003770343	0.836593033397315	0.981972909104868	Junction	Caudate
chr11:31594902-31603764(+)	ENSG00000109911.17	ENSG00000109911	ELP4	-0.0168869308372232	-0.661116274647984	-0.206390684123144	0.836594063414984	0.981972909104868	Junction	Caudate
chr16:2088326-2088445(+)	ENSG00000103197.16	ENSG00000103197	TSC2	-0.00720705997827	2.58892458312828	-0.206389066021017	0.836595326384577	0.981972909104868	Junction	Caudate
chr14:20990599-20992123(+)	ENSG00000165792.17	ENSG00000165792	METTL17	-0.0083401528969262	1.10954789527043	-0.206382733987285	0.836600268700955	0.981972909104868	Junction	Caudate
chr3:37007064-37008813(+)	ENSG00000076242.14	ENSG00000076242	MLH1	0.0067682275085226	2.16932188457012	0.206369460284929	0.836610629190552	0.981972909104868	Junction	Caudate
chr13:44989743-45004304(+)	ENSG00000133114.17	ENSG00000133114	GPALPP1	0.007011354293502	1.75715174927724	0.206368014086756	0.836611757989703	0.981972909104868	Junction	Caudate
chr12:90676652-90679634(+)				-0.0199527983941074	1.96935162050151	-0.206366508670075	0.836612933010955	0.981972909104868	Junction	Caudate
chr1:205001271-205002595(+)	ENSG00000163531.15	ENSG00000163531	NFASC	-0.0195634227364895	-0.900552203249833	-0.206362616025297	0.836615971334468	0.981972909104868	Junction	Caudate
chr10:92609206-92609384(+)	ENSG00000138160.5	ENSG00000138160	KIF11	-0.0214361269363472	-1.57621373272413	-0.206354250365523	0.836622500985764	0.981972909104868	Junction	Caudate
chr16:56506225-56509356(-)	ENSG00000125124.11	ENSG00000125124	BBS2	0.0216986620598856	-1.22582554157116	0.206352857957978	0.8366235878032	0.981972909104868	Junction	Caudate
chr2:97247629-97249143(+)	ENSG00000135976.16	ENSG00000135976	ANKRD36	-0.0186852725546669	1.02150267184792	-0.206325909396253	0.83664462205622	0.981980032678816	Junction	Caudate
chr3:49116944-49117436(-)	ENSG00000172046.18	ENSG00000172046	USP19	-0.0219864229700199	-1.42604738422564	-0.206322232250747	0.836647492200265	0.981980032678816	Junction	Caudate
chr7:97869814-97872350(-)	ENSG00000070669.16	ENSG00000070669	ASNS	-0.0125963877818388	1.02954492924773	-0.206303387147543	0.83666220151395	0.981980032678816	Junction	Caudate
chr14:103132873-103133361(+)	ENSG00000185215.8	ENSG00000185215	TNFAIP2	0.0110562833213048	1.04879549284196	0.206302035116618	0.836663256827274	0.981980032678816	Junction	Caudate
chr5:177433411-177433535(+)	ENSG00000198055.10	ENSG00000198055	GRK6	-0.007852460937163	1.30552938188257	-0.206292527435774	0.836670677954533	0.981980032678816	Junction	Caudate
chr5:157359149-157360281(+)	ENSG00000055163.19	ENSG00000055163	CYFIP2	0.0077236335642667	5.06957322567345	0.206291193464409	0.836671719173998	0.981980032678816	Junction	Caudate
chr8:112314053-112314428(-)	ENSG00000164796.17	ENSG00000164796	CSMD3	0.0122591286107365	0.0885917563556403	0.206289572809471	0.836672984162157	0.981980032678816	Junction	Caudate
chr2:191146758-191148075(-)	ENSG00000138378.17	ENSG00000138378	STAT4	0.0158088430267421	-0.0909803046837798	0.206248714483537	0.836704875914268	0.982007053376048	Junction	Caudate
chr13:41830643-41833370(-)	ENSG00000102763.16	ENSG00000102763	VWA8	-0.007075369670819	3.00261834977714	-0.206234729761373	0.836715791677729	0.982007053376048	Junction	Caudate
chr4:94657548-94662421(+)	ENSG00000163110.14	ENSG00000163110	PDLIM5	-0.0074988402455036	2.90205228117056	-0.206231306939513	0.836718463363344	0.982007053376048	Junction	Caudate
chr14:49853760-49862575(-)				0.100211194753735	0.107903202187645	0.206228357447469	0.836720765592609	0.982007053376048	Junction	Caudate
chr1:120254697-120256602(+)	ENSG00000274642.1	ENSG00000274642		-0.0300137730174321	-0.788991789951357	-0.20621047109117	0.836734726837795	0.982016174204693	Junction	Caudate
chr9:121167678-121168095(+)	ENSG00000119397.16	ENSG00000119397	CNTRL	0.0133989605319358	0.328807845016577	0.206201902700398	0.836741414937346	0.98201675898661	Junction	Caudate
chr12:23896025-24213342(-)	ENSG00000134532.15-ENSG00000255864.5	ENSG00000134532	SOX5-	-0.0155659517409456	-0.189870377646528	-0.2061875082953	0.836752650587693	0.982022680818587	Junction	Caudate
chr10:97464014-97465804(-)	ENSG00000155229.20	ENSG00000155229	MMS19	0.007576880130447	1.52012785493213	0.206173264506013	0.836763768706755	0.982026925875278	Junction	Caudate
chr10:64085223-64091208(+)				-0.0313263833027552	-1.76429767175537	-0.206167014178814	0.836768647466737	0.982026925875278	Junction	Caudate
chr19:21143644-21166334(+)	ENSG00000196705.8	ENSG00000196705	ZNF431	-0.0099637365445541	0.423576664211401	-0.206113385843246	0.836810507898669	0.982044636767291	Junction	Caudate
chr17:18254683-18254768(-)	ENSG00000177731.15	ENSG00000177731	FLII	0.0094156772509605	1.73731478334623	0.206112156949916	0.83681146713592	0.982044636767291	Junction	Caudate
chr17:41967954-41968067(+)	ENSG00000173786.16	ENSG00000173786	CNP	-0.0243895835419751	-0.0535143099155829	-0.206100345286276	0.836820686978474	0.982044636767291	Junction	Caudate
chr3:124456729-124461889(+)	ENSG00000160145.15	ENSG00000160145	KALRN	-0.009619406859847	2.59579311120115	-0.206095445274217	0.836824511792579	0.982044636767291	Junction	Caudate
chr11:6682403-6682746(-)	ENSG00000158042.8	ENSG00000158042	MRPL17	-0.0075182468719217	2.21748209879679	-0.206092675038321	0.836826674163935	0.982044636767291	Junction	Caudate
chrX:53545162-53546435(-)	ENSG00000086758.15	ENSG00000086758	HUWE1	-0.0062028183402791	2.7265196387587	-0.206086090363582	0.836831813988247	0.982044636767291	Junction	Caudate
chr2:75696316-75701189(-)	ENSG00000005436.13	ENSG00000005436	GCFC2	-0.0143786729119125	-0.2529831518429	-0.206080396107406	0.836836258780832	0.982044636767291	Junction	Caudate
chr18:7015859-7016490(-)	ENSG00000101680.13	ENSG00000101680	LAMA1	-0.019191570538826	-0.607379351728205	-0.20607661029944	0.836839213889829	0.982044636767291	Junction	Caudate
chr7:2149239-2213211(-)	ENSG00000002822.15	ENSG00000002822	MAD1L1	0.0118201137043887	0.0954069514981896	0.206076309502312	0.836839448684801	0.982044636767291	Junction	Caudate
chr11:373292-373448(+)	ENSG00000182272.11	ENSG00000182272	B4GALNT4	0.0078820384654887	2.34553675893057	0.206057695582871	0.836853978289043	0.982054423347041	Junction	Caudate
chrX:48599718-48600318(+)	ENSG00000101940.17	ENSG00000101940	WDR13	-0.0080051032585608	3.05911247992298	-0.206024926000683	0.836879557618999	0.982076670182942	Junction	Caudate
chrX:14690860-14730206(+)	ENSG00000101958.13	ENSG00000101958	GLRA2	-0.0237335394775636	-1.37806894227958	-0.206010547368159	0.836890781368339	0.982076670182942	Junction	Caudate
chr2:29131398-29132151(+)	ENSG00000115295.19	ENSG00000115295	CLIP4	-0.005444133642274	3.40649316207863	-0.20600961844443	0.836891506473703	0.982076670182942	Junction	Caudate
chr16:22322932-22324353(+)	ENSG00000058600.15	ENSG00000058600	POLR3E	0.0080826379731866	1.3008697303512	0.205999201836676	0.836899637547084	0.982078947734379	Junction	Caudate
chr17:82800997-82805874(+)	ENSG00000141556.20	ENSG00000141556	TBCD	-0.0064153197222973	2.61644309709113	-0.2059810481306	0.836913808144189	0.982088312416423	Junction	Caudate
chr14:37285448-37308055(+)	ENSG00000151338.18	ENSG00000151338	MIPOL1	-0.0080112295895836	1.99560774350521	-0.205968978973029	0.836923229234422	0.982088606345557	Junction	Caudate
chr19:2110897-2111284(-)	ENSG00000065000.15	ENSG00000065000	AP3D1	0.0071124715188031	2.40624604621668	0.205963460378849	0.836927537013804	0.982088606345557	Junction	Caudate
chr7:142656786-142656917(+)	ENSG00000211750.2	ENSG00000211750	TRBV24-1	-0.0187938400440853	0.210327842048447	-0.205953947368344	0.836934962820587	0.982088606345557	Junction	Caudate
chr11:120862121-120866942(+)	ENSG00000149403.11	ENSG00000149403	GRIK4	-0.0261424253244429	-1.639367360016	-0.205947403648736	0.836940070822726	0.982088606345557	Junction	Caudate
chr3:49721106-49721184(+)	ENSG00000164068.15	ENSG00000164068	RNF123	0.0101206331224324	1.51913657946034	0.205933508838352	0.836950917080687	0.982088606345557	Junction	Caudate
chr10:100498208-100499159(-)	ENSG00000075826.16	ENSG00000075826	SEC31B	0.0214489623206893	-1.31548601330027	0.205933145976907	0.836951200329938	0.982088606345557	Junction	Caudate
chr9:71947113-71971504(+)	ENSG00000155621.14	ENSG00000155621	C9orf85	-0.0168385232923491	-0.735029180377925	-0.205903736622885	0.836974157310355	0.982093704338428	Junction	Caudate
chr22:20094796-20106176(+)	ENSG00000128191.14	ENSG00000128191	DGCR8	-0.0092711000537267	0.476484490518183	-0.20589170391208	0.836983550100405	0.982093704338428	Junction	Caudate
chr19:50629513-50629783(-)	ENSG00000213023.10	ENSG00000213023	SYT3	-0.0140020762398805	0.653800165420909	-0.205878115939995	0.836994156962692	0.982093704338428	Junction	Caudate
chr5:177457504-177457654(-)	ENSG00000113758.13	ENSG00000113758	DBN1	0.0087531056013265	3.80642040146819	0.205878089073484	0.836994177934901	0.982093704338428	Junction	Caudate
chr2:61873113-61873196(-)	ENSG00000115484.14	ENSG00000115484	CCT4	0.0076050818344189	3.58904518972473	0.205875043492297	0.836996555340128	0.982093704338428	Junction	Caudate
chr6:32642785-32642951(+)	ENSG00000196735.11	ENSG00000196735	HLA-DQA1	0.0402790228522247	-2.10655941684568	0.205874987102458	0.836996599358505	0.982093704338428	Junction	Caudate
chr7:100202604-100223569(-)	ENSG00000239521.7	ENSG00000239521	GATS	-0.0229500822998794	-1.37918591554565	-0.205859116240894	0.837008988305317	0.982093704338428	Junction	Caudate
chr7:105078964-105081687(+)	ENSG00000005483.20	ENSG00000005483	KMT2E	-0.0059752494452589	3.14506792193568	-0.205858313132158	0.83700961522078	0.982093704338428	Junction	Caudate
chr7:33349171-33352858(+)	ENSG00000122507.20	ENSG00000122507	BBS9	0.0191514452678498	-0.952559888223093	0.205855581125663	0.837011747855709	0.982093704338428	Junction	Caudate
chr2:169646183-169649181(-)	ENSG00000154479.12	ENSG00000154479	CCDC173	-0.0274969033613049	-0.717086059666129	-0.205847670661596	0.837017922859516	0.982093704338428	Junction	Caudate
chr9:26501659-26569530(-)				-0.0330267452595586	-1.35804315761747	-0.205835713532926	0.837027256757726	0.982093704338428	Junction	Caudate
chr5:157266196-157285338(+)	ENSG00000055163.19	ENSG00000055163	CYFIP2	0.0085305667098633	3.55069582939261	0.205825941151065	0.837034885229793	0.982093704338428	Junction	Caudate
chr9:2186229-2191265(+)	ENSG00000080503.21	ENSG00000080503	SMARCA2	0.0058757960407567	4.24532807382613	0.20581951188389	0.837039904023341	0.982093704338428	Junction	Caudate
chr4:70762693-70763551(+)	ENSG00000018189.12	ENSG00000018189	RUFY3	-0.0042653282258533	4.9042992954601	-0.205810616609547	0.83704684783433	0.982093704338428	Junction	Caudate
chr2:178608478-178608605(-)	ENSG00000155657.25	ENSG00000155657	TTN	-0.0255676114713128	-1.66288376353093	-0.205802586238746	0.837053116497017	0.982093704338428	Junction	Caudate
chr4:143440383-143457679(+)	ENSG00000109458.8	ENSG00000109458	GAB1	-0.013020260250729	1.61407836841098	-0.205800698656153	0.837054589981987	0.982093704338428	Junction	Caudate
chr20:34746929-34749402(-)	ENSG00000198646.13	ENSG00000198646	NCOA6	0.0106879193875241	1.09573287308327	0.205786431045758	0.837065727584434	0.982093796794955	Junction	Caudate
chr3:183756690-183758861(+)	ENSG00000163872.15	ENSG00000163872	YEATS2	0.0070648160664456	1.9696791268874	0.205784737738861	0.837067049418263	0.982093796794955	Junction	Caudate
chr1:71081414-71091663(+)	ENSG00000229956.10	ENSG00000229956	ZRANB2-AS2	0.0213055360560414	-1.34912593493394	0.205739857966301	0.837102083756518	0.982099144497006	Junction	Caudate
chr4:83267775-83269859(-)	ENSG00000173085.13	ENSG00000173085	COQ2	0.0133803354668892	-0.380214404529248	0.205739352024774	0.837102478709712	0.982099144497006	Junction	Caudate
chr12:5635348-5647726(-)	ENSG00000047617.14	ENSG00000047617	ANO2	0.0246512770630611	-1.63829279259255	0.205738118879895	0.83710344133992	0.982099144497006	Junction	Caudate
chr2:190659996-190670325(+)	ENSG00000138386.16	ENSG00000138386	NAB1	0.0069014651227249	2.65026852593713	0.205735954717206	0.837105130751395	0.982099144497006	Junction	Caudate
chr17:38724977-38725556(+)	ENSG00000275023.4	ENSG00000275023	MLLT6	0.0084610152943509	2.80199141094065	0.205731703029076	0.837108449751164	0.982099144497006	Junction	Caudate
chr3:11028848-11029220(+)	ENSG00000157103.10	ENSG00000157103	SLC6A1	-0.0076132098692265	3.23467698177865	-0.205731319015319	0.837108749524369	0.982099144497006	Junction	Caudate
chr13:48453112-48456203(+)	ENSG00000139687.13	ENSG00000139687	RB1	0.0085155234285901	1.46957706291495	0.205722729777504	0.837115454559512	0.982099748322228	Junction	Caudate
chr2:55654954-55656130(-)	ENSG00000138035.14	ENSG00000138035	PNPT1	-0.0077072566672835	1.99035121676679	-0.205702588190451	0.837131177776407	0.982102673636381	Junction	Caudate
chr2:127293719-127294053(-)	ENSG00000163161.12	ENSG00000163161	ERCC3	0.0065604511622396	2.45728320777102	0.20568977493891	0.837141180276068	0.982102673636381	Junction	Caudate
chr16:3025824-3025923(+)	ENSG00000131652.13	ENSG00000131652	THOC6	-0.0160027260251582	-0.72964771337083	-0.205674606211995	0.837153021581379	0.982102673636381	Junction	Caudate
chr12:120209935-120212374(+)	ENSG00000255857.5	ENSG00000255857	PXN-AS1	0.0176467169691643	-0.606267131920884	0.205668751271745	0.837157592188111	0.982102673636381	Junction	Caudate
chr1:109264629-109264867(+)	ENSG00000143126.7	ENSG00000143126	CELSR2	0.0075445766208799	3.44737465771805	0.20566101854993	0.837163628676679	0.982102673636381	Junction	Caudate
chr2:166077802-166127770(-)	ENSG00000144285.16	ENSG00000144285	SCN1A	0.0134298913068635	0.714869436557872	0.205658186663419	0.837165839369055	0.982102673636381	Junction	Caudate
chr19:45775035-45777341(-)	ENSG00000104936.17	ENSG00000104936	DMPK	0.0198018296903331	-1.11852000734743	0.205657104853697	0.837166683876581	0.982102673636381	Junction	Caudate
chr4:109048176-109050134(-)	ENSG00000188517.14	ENSG00000188517	COL25A1	0.0567890976912707	-1.72992758191568	0.205651205370267	0.837171289272186	0.982102673636381	Junction	Caudate
chr2:171844509-171848172(-)	ENSG00000115840.13	ENSG00000115840	SLC25A12	0.0204960036161367	-1.46951457784891	0.205640667002004	0.837179515998762	0.982102673636381	Junction	Caudate
chr17:75490759-75491048(+)	ENSG00000177728.15	ENSG00000177728	TMEM94	0.0070423185051555	2.64209606475422	0.205640236909783	0.837179851748569	0.982102673636381	Junction	Caudate
chr12:57203522-57204409(+)	ENSG00000123384.13	ENSG00000123384	LRP1	0.0097907416408508	2.69520061872843	0.205627486604775	0.837189805237717	0.9821054910861	Junction	Caudate
chr1:42265190-42278347(-)	ENSG00000198815.8	ENSG00000198815	FOXJ3	-0.0063755514813257	2.84109321937975	-0.205616638815779	0.837198273553778	0.9821054910861	Junction	Caudate
chr3:33072714-33097010(-)	ENSG00000170266.15	ENSG00000170266	GLB1	0.0106110760132782	0.665498127866984	0.20561337094603	0.83720082461687	0.9821054910861	Junction	Caudate
chr3:51357142-51357757(+)	ENSG00000088538.12	ENSG00000088538	DOCK3	0.0085984933090333	2.57633219265493	0.205573915067632	0.837231625990868	0.982106985002006	Junction	Caudate
chr11:66566168-66566290(-)	ENSG00000174080.10	ENSG00000174080	CTSF	0.0054750775628673	4.18726231245271	0.205573683041038	0.837231807124008	0.982106985002006	Junction	Caudate
chr17:7768062-7768163(+)	ENSG00000183914.14	ENSG00000183914	DNAH2	-0.0227612470785827	-1.21554076425465	-0.205568486649168	0.837235863724952	0.982106985002006	Junction	Caudate
chr12:122354557-122355114(-)	ENSG00000130779.19	ENSG00000130779	CLIP1	0.0063801555224702	2.93972030063495	0.205566965287162	0.837237051388041	0.982106985002006	Junction	Caudate
chr1:153534831-153535201(-)	ENSG00000197956.9	ENSG00000197956	S100A6	-0.0121858070035118	4.71120249962475	-0.205563157867008	0.837240023681846	0.982106985002006	Junction	Caudate
chr13:102856113-102858274(+)	ENSG00000270181.1	ENSG00000270181	BIVM-ERCC5	-0.0070766006420322	1.91499353324667	-0.205545209033889	0.8372540356172	0.982106985002006	Junction	Caudate
chr6:152511592-152520458(-)	ENSG00000131018.22	ENSG00000131018	SYNE1	-0.0115530556769908	1.85067643547557	-0.205526006561054	0.837269026276264	0.982106985002006	Junction	Caudate
chr3:167442186-167446391(-)	ENSG00000114204.14	ENSG00000114204	SERPINI2	0.0222943354112027	-1.01315764337534	0.205523426245449	0.837271040637573	0.982106985002006	Junction	Caudate
chr1:186363446-186367885(-)	ENSG00000047410.13	ENSG00000047410	TPR	-0.0065225422707944	2.90075780030791	-0.205522088623769	0.837272084872023	0.982106985002006	Junction	Caudate
chr19:4366995-4400323(-)	ENSG00000141985.9	ENSG00000141985	SH3GL1	0.0091162841860736	0.662876389297868	0.205511263522677	0.837280535660323	0.982106985002006	Junction	Caudate
chr15:92162999-92171779(+)	ENSG00000176463.13	ENSG00000176463	SLCO3A1	0.0156499179770956	0.0080027623031169	0.205495469180064	0.837292865800302	0.982106985002006	Junction	Caudate
chr12:113307845-113310233(-)	ENSG00000089060.11	ENSG00000089060	SLC8B1	-0.0144590530421779	-0.381726317379641	-0.205489000266337	0.837297915886693	0.982106985002006	Junction	Caudate
chr3:47852939-47853162(-)	ENSG00000047849.21	ENSG00000047849	MAP4	-0.0082950834495906	3.52036142096611	-0.205479368510118	0.837305435121562	0.982106985002006	Junction	Caudate
chr20:528050-543671(-)	ENSG00000101266.17	ENSG00000101266	CSNK2A1	0.0248713696626975	-1.60156392292335	0.205473869364227	0.837309728153179	0.982106985002006	Junction	Caudate
chr9:127491296-127492801(+)	ENSG00000148356.13	ENSG00000148356	LRSAM1	-0.0112608175692384	0.153784775273817	-0.205473485726702	0.837310027648601	0.982106985002006	Junction	Caudate
chr1:156309304-156310557(-)	ENSG00000163468.14	ENSG00000163468	CCT3	0.0056030714646476	4.39418345574913	0.205470962206131	0.837311997693336	0.982106985002006	Junction	Caudate
chr10:101036809-101037075(+)	ENSG00000107819.13	ENSG00000107819	SFXN3	0.0064817532297165	2.18490338563846	0.205470941073439	0.837312014191065	0.982106985002006	Junction	Caudate
chr1:88771567-88771662(+)	ENSG00000065243.19	ENSG00000065243	PKN2	0.0062085555344551	2.82612722540768	0.205456168407308	0.837323546835348	0.982106985002006	Junction	Caudate
chr14:73938113-73940925(-)	ENSG00000156050.8	ENSG00000156050	FAM161B	0.0078470572472593	1.13728067854821	0.205453900636545	0.837325317229344	0.982106985002006	Junction	Caudate
chr6:79019160-79025518(-)	ENSG00000146247.13	ENSG00000146247	PHIP	-0.0067312580282607	2.09432104440015	-0.205439773760183	0.837336345759972	0.982106985002006	Junction	Caudate
chr1:10151562-10158355(+)	ENSG00000130939.18	ENSG00000130939	UBE4B	0.005511857076691	2.75204338150814	0.205433478923107	0.837341260006243	0.982106985002006	Junction	Caudate
chr12:75506917-75508273(-)	ENSG00000111615.13	ENSG00000111615	KRR1	0.0059946520758679	2.19862334999608	0.205429312562422	0.837344512599482	0.982106985002006	Junction	Caudate
chr9:8454592-8460410(-)	ENSG00000153707.16	ENSG00000153707	PTPRD	-0.0135880149732917	-0.12922274899087	-0.205411839393841	0.837358153578005	0.982106985002006	Junction	Caudate
chr11:110258190-110272535(-)	ENSG00000137710.14	ENSG00000137710	RDX	-0.0242210267864609	-1.2507451987473	-0.205376687561502	0.83738559611001	0.982106985002006	Junction	Caudate
chr6:121334432-121334617(-)	ENSG00000146350.13	ENSG00000146350	TBC1D32	-0.019685208552298	-0.895484936252096	-0.205371364902632	0.837389751450864	0.982106985002006	Junction	Caudate
chr19:45280735-45287446(+)	ENSG00000007047.14	ENSG00000007047	MARK4	0.009868458336433	2.06412566439016	0.205367445406917	0.837392811360689	0.982106985002006	Junction	Caudate
chr13:77744517-77746513(+)	ENSG00000139737.21	ENSG00000139737	SLAIN1	-0.0220523217810169	-0.655561711187155	-0.205366318273183	0.837393691302811	0.982106985002006	Junction	Caudate
chrX:120456770-120469105(-)	ENSG00000005893.15	ENSG00000005893	LAMP2	-0.0113544316565812	4.7681168653738	-0.20536458934297	0.83739504106187	0.982106985002006	Junction	Caudate
chr2:9868430-9875864(+)	ENSG00000115750.16	ENSG00000115750	TAF1B	0.009291536687455	0.797924657654518	0.20536160338128	0.83739737217435	0.982106985002006	Junction	Caudate
chr9:113286291-113286704(+)	ENSG00000136875.12	ENSG00000136875	PRPF4	-0.0071087033271127	1.5363153414322	-0.20535563046131	0.837402035181638	0.982106985002006	Junction	Caudate
chr8:123798239-123799519(+)	ENSG00000176853.15	ENSG00000176853	FAM91A1	0.0072208448003338	1.58840798850795	0.205351916768198	0.837404934432826	0.982106985002006	Junction	Caudate
chr10:60892996-60910886(-)	ENSG00000072422.16	ENSG00000072422	RHOBTB1	-0.0191486017893821	-0.806215099293923	-0.205339342300682	0.837414751237795	0.982106985002006	Junction	Caudate
chr9:33923294-33923378(-)	ENSG00000137073.20	ENSG00000137073	UBAP2	-0.0099236804645255	0.630591296993697	-0.20533169887517	0.837420718422775	0.982106985002006	Junction	Caudate
chr11:14479715-14480758(-)	ENSG00000129083.12	ENSG00000129083	COPB1	0.0051513966316021	2.94366691899088	0.205331034501938	0.837421237096157	0.982106985002006	Junction	Caudate
chr10:95238686-95247214(-)	ENSG00000107438.8	ENSG00000107438	PDLIM1	0.0332667978455378	-1.76879379680694	0.205314498403278	0.837434146781537	0.982106985002006	Junction	Caudate
chr2:6849974-6851449(-)	ENSG00000134326.11	ENSG00000134326	CMPK2	-0.0100850423177528	1.32701776784903	-0.205312141254523	0.837435987004471	0.982106985002006	Junction	Caudate
chr10:73575676-73591277(-)	ENSG00000166348.18	ENSG00000166348	USP54	0.0186796182652031	-0.179723677827193	0.205299971667567	0.83744548779921	0.982106985002006	Junction	Caudate
chr19:56394054-56394216(+)	ENSG00000267454.5	ENSG00000267454	ZNF582-AS1	-0.0134311647612007	-0.0852424629408315	-0.205298620243862	0.837446542856965	0.982106985002006	Junction	Caudate
chr5:110742090-110743729(+)	ENSG00000164209.16	ENSG00000164209	SLC25A46	-0.0072314446138818	2.03774594086822	-0.205295407561294	0.837449051002438	0.982106985002006	Junction	Caudate
chr17:75594589-75594700(+)	ENSG00000266714.6	ENSG00000266714	MYO15B	0.017330290080148	0.134068943949712	0.2052945581754	0.837449714119391	0.982106985002006	Junction	Caudate
chr7:31824988-31828291(-)	ENSG00000154678.16	ENSG00000154678	PDE1C	0.0117003045884608	2.8535594600429	0.205279329430367	0.837461603245154	0.982108322715517	Junction	Caudate
chr3:32541207-32544875(-)	ENSG00000144635.8	ENSG00000144635	DYNC1LI1	0.0057823454303383	2.8792283867701	0.205277238537117	0.837463235614535	0.982108322715517	Junction	Caudate
chr5:142770916-142873399(+)	ENSG00000145819.15	ENSG00000145819	ARHGAP26	-0.0087471809806624	1.60798538166724	-0.205252945187484	0.837482201588891	0.98212277428724	Junction	Caudate
chr11:18484073-18502485(-)	ENSG00000074319.12	ENSG00000074319	TSG101	-0.0069168982221124	2.31812925883973	-0.205245595244195	0.837487939755584	0.98212277428724	Junction	Caudate
chr9:100349373-100352771(-)	ENSG00000136891.13	ENSG00000136891	TEX10	0.0111735473116406	0.0704278180087902	0.205226691416827	0.83750269818314	0.982125788550476	Junction	Caudate
chr14:94096966-94100738(+)	ENSG00000165948.10	ENSG00000165948	IFI27L1	-0.0098828128277599	1.14768117972424	-0.205211948813589	0.83751420793673	0.982125788550476	Junction	Caudate
chr19:7143091-7152725(-)	ENSG00000171105.13	ENSG00000171105	INSR	-0.008744533588831	1.5164994305101	-0.205208285814468	0.837517067696057	0.982125788550476	Junction	Caudate
chr1:93127300-93129277(+)	ENSG00000143033.17	ENSG00000143033	MTF2	-0.0121024596516106	-0.122530785653625	-0.205192085851998	0.837529715279875	0.982125788550476	Junction	Caudate
chr1:226370518-226374225(-)	ENSG00000143799.12	ENSG00000143799	PARP1	0.0053837024762111	3.89125021842102	0.205190479971023	0.837530969020522	0.982125788550476	Junction	Caudate
chr1:44822670-44823068(-)	ENSG00000117425.13	ENSG00000117425	PTCH2	-0.0210866212968046	-1.49672251799773	-0.205190455698986	0.837530987970148	0.982125788550476	Junction	Caudate
chr16:3312769-3313048(+)	ENSG00000162086.14	ENSG00000162086	ZNF75A	0.0117007964374618	0.21921279606494	0.20518267249427	0.837537064466314	0.982125788550476	Junction	Caudate
chr8:144099619-144099702(-)	ENSG00000179526.16	ENSG00000179526	SHARPIN	-0.0082872480152274	1.63649608204641	-0.20517198892041	0.837545405351756	0.982125788550476	Junction	Caudate
chr9:35735216-35735305(+)	ENSG00000107175.11	ENSG00000107175	CREB3	-0.0055427052101151	2.9934827206022	-0.205166985055887	0.837549311977818	0.982125788550476	Junction	Caudate
chr14:105384988-105385684(+)	ENSG00000179364.13	ENSG00000179364	PACS2	-0.0119349214501609	1.9054960508847	-0.205160779826778	0.837554156540974	0.982125788550476	Junction	Caudate
chr5:143214089-143222357(+)	ENSG00000145819.15	ENSG00000145819	ARHGAP26	0.0094577653457704	2.14324004099474	0.205150257396286	0.837562371655333	0.982125788550476	Junction	Caudate
chr6:69676542-69697562(-)	ENSG00000168216.10	ENSG00000168216	LMBRD1	0.006074805453063	3.93252570472895	0.205147151713707	0.837564796339756	0.982125788550476	Junction	Caudate
chrX:101488100-101488443(+)	ENSG00000196440.11	ENSG00000196440	ARMCX4	0.0118065734552475	0.165228264422804	0.205126975554793	0.837580548411675	0.98213425175312	Junction	Caudate
chr1:109690565-109693205(+)	ENSG00000134184.12	ENSG00000134184	GSTM1	0.0604878522045961	1.22678483318958	0.205120957789328	0.837585246656277	0.98213425175312	Junction	Caudate
chr11:117408033-117408889(+)	ENSG00000110274.14	ENSG00000110274	CEP164	0.0123137005679608	0.0803698220681274	0.205113813810103	0.837590824176279	0.98213425175312	Junction	Caudate
chr22:50523167-50523234(+)	ENSG00000025770.18	ENSG00000025770	NCAPH2	-0.0068680442713196	2.02164638785046	-0.205091959555183	0.837607886502959	0.98213425175312	Junction	Caudate
chrX:118824391-118824588(+)	ENSG00000174460.3	ENSG00000174460	ZCCHC12	-0.0135421584920244	1.80775427679527	-0.205083904807603	0.837614175125363	0.98213425175312	Junction	Caudate
chr11:47173883-47175014(-)	ENSG00000149182.14	ENSG00000149182	ARFGAP2	-0.0174840134981079	-1.16832396494349	-0.20507025673477	0.83762483067567	0.98213425175312	Junction	Caudate
chr19:3002504-3005436(-)	ENSG00000065717.14	ENSG00000065717	TLE2	-0.0182949185090657	-0.78706995828403	-0.205066556953595	0.837627719235486	0.98213425175312	Junction	Caudate
chr11:73411537-73419873(-)	ENSG00000054965.10	ENSG00000054965	FAM168A	-0.0095141572801998	2.33477317672913	-0.20505711171292	0.837635093503917	0.98213425175312	Junction	Caudate
chr9:126421949-126481368(+)	ENSG00000196814.14	ENSG00000196814	MVB12B	0.0105605008177554	2.08249900366271	0.205056039082079	0.837635930949628	0.98213425175312	Junction	Caudate
chr17:55420534-55421669(-)	ENSG00000108960.7	ENSG00000108960	MMD	0.0224584999505179	-0.387192323810731	0.205051198569653	0.837639710133186	0.98213425175312	Junction	Caudate
chr3:136283948-136293755(+)	ENSG00000114054.13	ENSG00000114054	PCCB	0.0072828250943205	3.12378027050046	0.205050686253233	0.837640110119527	0.98213425175312	Junction	Caudate
chrX:47565140-47565251(+)	ENSG00000078061.12	ENSG00000078061	ARAF	0.010031042894336	0.931903207946286	0.205002125761371	0.837678023468928	0.982171301584617	Junction	Caudate
chr8:6480877-6499851(+)	ENSG00000147316.12	ENSG00000147316	MCPH1	0.0100723217060896	0.692852907961027	0.204986209345423	0.837690450209558	0.982171301584617	Junction	Caudate
chr9:4576124-4576568(+)	ENSG00000106688.11	ENSG00000106688	SLC1A1	-0.009473890702922	1.86333810004816	-0.204979534058322	0.83769566195159	0.982171301584617	Junction	Caudate
chr8:38416061-38417305(-)	ENSG00000077782.19	ENSG00000077782	FGFR1	-0.0109083747416507	1.08862915590838	-0.204978496143771	0.837696472305826	0.982171301584617	Junction	Caudate
chr9:68940791-68991139(+)	ENSG00000107242.17	ENSG00000107242	PIP5K1B	0.0146172374266639	-0.110752210307836	0.204959241618363	0.837711505353332	0.982181668743116	Junction	Caudate
chr6:32255415-32262611(+)	ENSG00000277427.1-ENSG00000225914.1	ENSG00000277427		0.0266594674165687	-1.6964694753843	0.204946483527356	0.837721466316529	0.982185424516635	Junction	Caudate
chr11:64807099-64807178(-)	ENSG00000133895.14	ENSG00000133895	MEN1	-0.0093964740031379	0.917582622105652	-0.204939280069236	0.837727090475216	0.982185424516635	Junction	Caudate
chr20:34750520-34754721(-)	ENSG00000198646.13	ENSG00000198646	NCOA6	-0.0111705133630912	0.50862152938033	-0.204887519330662	0.837767503338836	0.982196601089878	Junction	Caudate
chr13:41719743-41721369(-)	ENSG00000102763.16	ENSG00000102763	VWA8	0.0075046348709844	1.48841323672771	0.204877634045656	0.837775221451349	0.982196601089878	Junction	Caudate
chr1:167690121-167694098(+)	ENSG00000198771.10	ENSG00000198771	RCSD1	-0.0126145681222268	0.0928898187756409	-0.204870038636133	0.837781151713399	0.982196601089878	Junction	Caudate
chr1:151400589-151400763(+)	ENSG00000159377.10	ENSG00000159377	PSMB4	0.004554984972152	4.52688718241821	0.204869709335474	0.837781408821431	0.982196601089878	Junction	Caudate
chr15:55834287-55837788(-)	ENSG00000069869.15	ENSG00000069869	NEDD4	-0.0197687391107534	-1.24354279829038	-0.204861055716286	0.837788165312757	0.982196601089878	Junction	Caudate
chr18:51077420-51078255(+)	ENSG00000141646.13	ENSG00000141646	SMAD4	0.0186956492048486	-0.972357024050751	0.204854929552813	0.837792948448262	0.982196601089878	Junction	Caudate
chr13:30637858-30642627(+)	ENSG00000132952.11	ENSG00000132952	USPL1	0.0103867011447234	0.982627335406968	0.204846405859765	0.83779960351719	0.982196601089878	Junction	Caudate
chr12:104095564-104096359(+)	ENSG00000111727.11	ENSG00000111727	HCFC2	-0.0077506620711023	1.79041774518299	-0.204843063493225	0.837802213149739	0.982196601089878	Junction	Caudate
chr1:241500591-241502442(-)	ENSG00000091483.6	ENSG00000091483	FH	0.0062008836010145	2.76719126300609	0.204840290537825	0.837804378202292	0.982196601089878	Junction	Caudate
chr20:9514394-9514778(+)				-0.0251696541773108	-1.56663887934647	-0.204838441605894	0.837805821801672	0.982196601089878	Junction	Caudate
chr1:161162727-161162918(+)	ENSG00000143258.15	ENSG00000143258	USP21	-0.0101472482670111	0.661509322194559	-0.204824040853795	0.837817065564161	0.982196601089878	Junction	Caudate
chr21:41899363-41901621(-)	ENSG00000157617.16	ENSG00000157617	C2CD2	0.0093122686019573	1.34937524965138	0.204822626972218	0.83781816949084	0.982196601089878	Junction	Caudate
chr20:43596523-43603759(+)	ENSG00000101052.12	ENSG00000101052	IFT52	-0.0087403344811155	1.34757462677014	-0.204804154454892	0.837832592443005	0.982196601089878	Junction	Caudate
chr10:50093918-50095147(+)	ENSG00000099290.15	ENSG00000099290	FAM21A	0.0072648358663284	1.9435662288465	0.204800432638705	0.837835498365256	0.982196601089878	Junction	Caudate
chr7:96185012-96189293(-)	ENSG00000004864.13	ENSG00000004864	SLC25A13	-0.0135482852112607	0.603141523826788	-0.204783699646686	0.837848563189924	0.982196601089878	Junction	Caudate
chr15:66494553-66497641(-)	ENSG00000174446.12	ENSG00000174446	SNAPC5	-0.0124508737451914	0.488744486366611	-0.204783347294045	0.837848838301127	0.982196601089878	Junction	Caudate
chr20:45420694-45421382(+)	ENSG00000124155.16	ENSG00000124155	PIGT	-0.0098555255644527	2.62569515851832	-0.204757977760774	0.837868646471721	0.982196601089878	Junction	Caudate
chr11:62776471-62777977(+)	ENSG00000162227.7	ENSG00000162227	TAF6L	0.0104753777804053	0.51166178048574	0.204737385649848	0.83788472457477	0.982196601089878	Junction	Caudate
chr11:34086220-34086304(+)	ENSG00000135387.20	ENSG00000135387	CAPRIN1	-0.0043398319156417	4.29240991306435	-0.204732854656953	0.83788826233536	0.982196601089878	Junction	Caudate
chr2:62979336-62987930(+)	ENSG00000115504.14	ENSG00000115504	EHBP1	0.0091299564113191	2.03872358999577	0.204728440319327	0.837891709015676	0.982196601089878	Junction	Caudate
chr14:49782595-49782829(+)	ENSG00000165516.10	ENSG00000165516	KLHDC2	-0.008246630959752	2.60183035214321	-0.204725839982372	0.837893739339907	0.982196601089878	Junction	Caudate
chr3:129290805-129298353(+)	ENSG00000183624.13	ENSG00000183624	HMCES	-0.0073674086208662	2.71288169368896	-0.204724793347721	0.837894556544956	0.982196601089878	Junction	Caudate
chr1:179630921-179634456(+)	ENSG00000162782.15	ENSG00000162782	TDRD5	0.0147719909527853	-0.116834434074008	0.204707289246267	0.837908223651526	0.982196601089878	Junction	Caudate
chr22:26494940-26496072(-)	ENSG00000100109.16	ENSG00000100109	TFIP11	0.0083700506245027	1.158792467152	0.204702792648548	0.837911734578329	0.982196601089878	Junction	Caudate
chr9:109265025-109267472(-)	ENSG00000095203.14	ENSG00000095203	EPB41L4B	-0.0118459933100371	0.612952801847127	-0.204701378014019	0.837912839120387	0.982196601089878	Junction	Caudate
chr9:17366718-17388161(+)	ENSG00000044459.14	ENSG00000044459	CNTLN	-0.0116208446696778	0.236093847797378	-0.204697170094145	0.837916124652489	0.982196601089878	Junction	Caudate
chr9:64373638-64377520(+)	ENSG00000172014.12	ENSG00000172014	ANKRD20A4	-0.0167290113199314	0.239611736252411	-0.204693555462147	0.837918946949337	0.982196601089878	Junction	Caudate
chr16:31038648-31039540(+)	ENSG00000103496.14	ENSG00000103496	STX4	0.0074435943385992	1.91964215144416	0.204693286340792	0.837919157078792	0.982196601089878	Junction	Caudate
chr20:63961408-63961941(-)	ENSG00000196700.8	ENSG00000196700	ZNF512B	0.0084326197052858	1.22641447447868	0.2046871091639	0.837923980210265	0.982196601089878	Junction	Caudate
chr8:106713986-106737519(+)	ENSG00000164830.18	ENSG00000164830	OXR1	0.0099461201349934	1.29196651852862	0.204680155622454	0.837929409533458	0.982196601089878	Junction	Caudate
chr17:28578529-28578671(-)	ENSG00000076382.16	ENSG00000076382	SPAG5	0.0168689094563787	-0.817277103416334	0.20467613737533	0.837932546983208	0.982196601089878	Junction	Caudate
chr1:151401356-151401541(+)	ENSG00000159377.10	ENSG00000159377	PSMB4	0.0051167591426225	4.57628520639425	0.204664513351037	0.837941623042869	0.982196601089878	Junction	Caudate
chr1:119737267-119740385(+)	ENSG00000092621.11	ENSG00000092621	PHGDH	0.0083274190199981	4.28372331456464	0.204654454252181	0.837949477223324	0.982196601089878	Junction	Caudate
chr11:66515732-66515860(+)	ENSG00000256349.1	ENSG00000256349	CTD-3074O7.11	-0.0064615094307557	2.30983547104099	-0.204649035424106	0.837953708270434	0.982196601089878	Junction	Caudate
chr19:41411010-41414048(+)	ENSG00000255730.5	ENSG00000255730	CTC-435M10.3	-0.0068657172506358	2.28931963893816	-0.204639309664413	0.837961302202331	0.982196601089878	Junction	Caudate
chr16:77353887-77355939(-)	ENSG00000140873.15	ENSG00000140873	ADAMTS18	-0.0396561531076108	-1.07140969635534	-0.204638602116993	0.83796185466022	0.982196601089878	Junction	Caudate
chr10:102362665-102363255(+)	ENSG00000107862.4	ENSG00000107862	GBF1	0.0064632742733685	2.64635976881996	0.204632496173497	0.837966622226206	0.982196601089878	Junction	Caudate
chr2:8812494-8813236(-)	ENSG00000134313.14	ENSG00000134313	KIDINS220	-0.0058921640175217	3.01531090802844	-0.204614728245447	0.837980495590232	0.982196601089878	Junction	Caudate
chr16:30927964-30928466(+)	ENSG00000099364.16	ENSG00000099364	FBXL19	-0.0102343922248996	1.72474223647441	-0.204612375430292	0.837982332694052	0.982196601089878	Junction	Caudate
chr16:23470166-23474903(-)	ENSG00000103365.15	ENSG00000103365	GGA2	-0.0074201435045087	1.80279193945479	-0.204595551256852	0.837995469218616	0.982196601089878	Junction	Caudate
chr1:9942783-9943348(-)	ENSG00000162441.11	ENSG00000162441	LZIC	-0.007929918480115	1.76423547679827	-0.204589580603797	0.838000131189925	0.982196601089878	Junction	Caudate
chr6:24572695-24576363(-)				0.0108023236318626	0.899993559943179	0.204584565751155	0.838004046863011	0.982196601089878	Junction	Caudate
chr7:140380391-140382437(-)	ENSG00000157800.17	ENSG00000157800	SLC37A3	-0.0099864956681486	0.755659365774033	-0.204580448620387	0.838007261584238	0.982196601089878	Junction	Caudate
chr6:34757955-34762594(+)	ENSG00000124562.9	ENSG00000124562	SNRPC	0.0074240117595645	3.07917887128152	0.20457818932885	0.83800902567618	0.982196601089878	Junction	Caudate
chr3:15795307-15796395(-)	ENSG00000206560.11	ENSG00000206560	ANKRD28	-0.0211668924932451	-1.41007473141416	-0.204535252309813	0.838042551761262	0.982228639245603	Junction	Caudate
chr8:1909471-1922963(+)	ENSG00000283239.1	ENSG00000283239	KBTBD11-OT1	0.0111349226844517	1.26525078970338	0.204501900648696	0.838068593610432	0.982244938749218	Junction	Caudate
chr1:7640554-7661725(+)	ENSG00000171735.18	ENSG00000171735	CAMTA1	-0.0109279660379689	1.26217555665223	-0.204494620260939	0.838074278351258	0.982244938749218	Junction	Caudate
chr1:42747799-42748199(-)	ENSG00000117385.15	ENSG00000117385	P3H1	0.0179320200372539	-0.84636737372596	0.204489455925284	0.838078310821528	0.982244938749218	Junction	Caudate
chr11:77841061-77842478(+)	ENSG00000087884.14	ENSG00000087884	AAMDC	0.0172514179688574	-0.213471680302436	0.204477604725092	0.838087564615041	0.982244938749218	Junction	Caudate
chr6:134978788-134979177(-)	ENSG00000112339.14	ENSG00000112339	HBS1L	-0.0084097236688888	2.62670943219588	-0.204465655296431	0.838096895131223	0.982244938749218	Junction	Caudate
chr17:76735159-76736153(-)	ENSG00000161547.15	ENSG00000161547	SRSF2	0.0064215920106259	3.42221954272494	0.204454367840097	0.838105708778116	0.982244938749218	Junction	Caudate
chr1:205597851-205599130(+)	ENSG00000174514.12	ENSG00000174514	MFSD4A	0.011953744309988	0.921953819911196	0.204453432158832	0.838106439392203	0.982244938749218	Junction	Caudate
chr6:82173439-82175903(-)	ENSG00000005700.14	ENSG00000005700	IBTK	-0.0180492399293498	-0.847558088886248	-0.204449801641172	0.838109274234244	0.982244938749218	Junction	Caudate
chr17:3276383-3277442(-)				0.0293972484763058	-1.60268596254467	0.204425510481172	0.838128241721821	0.982244938749218	Junction	Caudate
chr2:228132086-228181566(-)	ENSG00000153820.12	ENSG00000153820	SPHKAP	-0.0192396385141893	-0.581060197089782	-0.204419740077722	0.838132747492353	0.982244938749218	Junction	Caudate
chr5:37310744-37314197(-)	ENSG00000113569.15	ENSG00000113569	NUP155	0.00683043598877	1.56399327786749	0.204417398012353	0.838134576275728	0.982244938749218	Junction	Caudate
chr11:113236316-113255873(+)	ENSG00000149294.16	ENSG00000149294	NCAM1	-0.0167343835534258	0.240840190904908	-0.204409682297855	0.838140601037088	0.982244938749218	Junction	Caudate
chr17:46553450-46555151(+)	ENSG00000238083.7	ENSG00000238083	LRRC37A2	-0.0253643441062635	-0.410152479197881	-0.204386627861878	0.838158602987909	0.982244938749218	Junction	Caudate
chr12:107710511-107712110(+)	ENSG00000136045.11	ENSG00000136045	PWP1	-0.0058088415578673	2.51279219922626	-0.204383297600439	0.83816120341434	0.982244938749218	Junction	Caudate
chr6:152367383-152369470(-)	ENSG00000131018.22	ENSG00000131018	SYNE1	-0.0289424786022916	-1.7810627229734	-0.204380862187071	0.838163105101986	0.982244938749218	Junction	Caudate
chr12:53464853-53467220(+)	ENSG00000197111.15	ENSG00000197111	PCBP2	-0.0194992193680511	-0.768858797615858	-0.204377313992164	0.838165875704565	0.982244938749218	Junction	Caudate
chr16:81042481-81043160(+)	ENSG00000166454.9	ENSG00000166454	ATMIN	0.0058163987647685	2.98797130466483	0.204375272591873	0.83816746972978	0.982244938749218	Junction	Caudate
chr1:71698140-71776171(-)	ENSG00000172260.14	ENSG00000172260	NEGR1	0.0083115529745981	2.94413312271653	0.204373498093823	0.838168855345209	0.982244938749218	Junction	Caudate
chr5:686546-778608(-)				0.0352582941772976	-0.936885332200588	0.204366790836574	0.838174092706392	0.982244938749218	Junction	Caudate
chr2:241239821-241239900(-)	ENSG00000115677.16	ENSG00000115677	HDLBP	-0.0039693651929376	3.99295363650291	-0.204343875674862	0.838191986062526	0.98225027255347	Junction	Caudate
chr8:22220219-22221303(-)				0.0246967040579367	-0.207847063911838	0.204334143029769	0.838199585845992	0.98225027255347	Junction	Caudate
chr3:53723660-53723791(+)	ENSG00000157388.14	ENSG00000157388	CACNA1D	0.0117335091233008	0.627799958940406	0.204329508456557	0.838203204780451	0.98225027255347	Junction	Caudate
chr3:52826652-52826790(-)	ENSG00000055955.15	ENSG00000055955	ITIH4	-0.0216527069987782	-1.24695452417109	-0.204326756070098	0.838205353999653	0.98225027255347	Junction	Caudate
chr16:71062334-71064704(-)	ENSG00000157423.17	ENSG00000157423	HYDIN	-0.0170005142879919	0.161655944023678	-0.204318436811744	0.83821185015502	0.98225027255347	Junction	Caudate
chr13:95894658-95895179(-)	ENSG00000102595.18	ENSG00000102595	UGGT2	-0.0118931679265739	0.289272417854485	-0.204313388728053	0.838215791994479	0.98225027255347	Junction	Caudate
chr22:45542284-45543400(+)	ENSG00000077942.18	ENSG00000077942	FBLN1	0.0102500324607623	2.09345671945568	0.204296421770016	0.838229040819098	0.982254753745073	Junction	Caudate
chr1:112695575-112696147(+)	ENSG00000155363.18	ENSG00000155363	MOV10	-0.012997460645527	0.238512792140725	-0.204292633750486	0.838231998739602	0.982254753745073	Junction	Caudate
chr15:57231258-57232290(+)	ENSG00000140262.17	ENSG00000140262	TCF12	0.0072998463054117	2.98190123817035	0.204255742032385	0.838260806200355	0.98227675414248	Junction	Caudate
chr11:129066869-129093620(-)	ENSG00000134909.18	ENSG00000134909	ARHGAP32	0.0069497863588865	3.18949586905549	0.204252732464389	0.838263156277027	0.98227675414248	Junction	Caudate
chr10:84372470-84373618(+)	ENSG00000107771.15	ENSG00000107771	CCSER2	-0.0068838769830571	2.56777262539391	-0.204235509168539	0.838276605433084	0.982285258635794	Junction	Caudate
chr16:66810414-66810696(-)	ENSG00000159593.14	ENSG00000159593	NAE1	0.0067639581495747	2.13881688208948	0.204222288931437	0.83828692875259	0.982288019009862	Junction	Caudate
chr6:135448476-135453340(-)	ENSG00000135541.20	ENSG00000135541	AHI1	0.0077003981290919	2.38983551168629	0.204209661624344	0.838296789095451	0.982288019009862	Junction	Caudate
chr2:29695015-29717577(-)	ENSG00000171094.15	ENSG00000171094	ALK	-0.0197765422207172	-1.33678420506861	-0.204208705455742	0.838297535744225	0.982288019009862	Junction	Caudate
chrX:20188535-20193486(-)	ENSG00000177189.12	ENSG00000177189	RPS6KA3	0.0074635815733459	2.2431259464839	0.204190610088334	0.838311666003474	0.982289512157198	Junction	Caudate
chr2:219242919-219243147(-)	ENSG00000163521.15	ENSG00000163521	GLB1L	-0.0248351277865294	-1.50596102301096	-0.204177826386314	0.83832164853605	0.982289512157198	Junction	Caudate
chr19:47457595-47465728(-)	ENSG00000118160.13	ENSG00000118160	SLC8A2	0.0148081650970566	1.10569847533839	0.204175350458169	0.838323581940937	0.982289512157198	Junction	Caudate
chr9:68258570-68264467(+)	ENSG00000196873.15	ENSG00000196873	CBWD3	0.0243525362909522	-1.25251696045559	0.204175269094863	0.838323645476002	0.982289512157198	Junction	Caudate
chr4:151176956-151179354(-)	ENSG00000109686.17	ENSG00000109686	SH3D19	-0.0099352422312045	1.492319390579	-0.204155128468891	0.838339372941896	0.982289512157198	Junction	Caudate
chr17:82735778-82738488(+)	ENSG00000167363.13	ENSG00000167363	FN3K	-0.0115373271751209	1.45589327192553	-0.204153723023276	0.838340470432448	0.982289512157198	Junction	Caudate
chr15:80403586-80403708(-)				0.0143312277615495	-0.421198392096624	0.204151142226789	0.838342485736979	0.982289512157198	Junction	Caudate
chr7:34969533-34973513(-)	ENSG00000173852.14	ENSG00000173852	DPY19L1	-0.0129596018490695	0.894803118874531	-0.204143642172082	0.838348342421109	0.982289512157198	Junction	Caudate
chr10:10682495-10846062(+)	ENSG00000048740.18	ENSG00000048740	CELF2	0.0201821881576764	-0.154715329377209	0.204134287172273	0.83835564761761	0.982290497769915	Junction	Caudate
chr21:44083303-44084121(+)	ENSG00000160218.12	ENSG00000160218	TRAPPC10	-0.0064138809514891	2.40994507322383	-0.204107656881197	0.838376442938769	0.982290497769915	Junction	Caudate
chr12:56348624-56348751(-)	ENSG00000170581.13	ENSG00000170581	STAT2	-0.0070824787003195	2.76664468894183	-0.204105058508346	0.838378471987545	0.982290497769915	Junction	Caudate
chr1:16582759-16589898(-)	ENSG00000219481.10	ENSG00000219481	NBPF1	-0.0314844920123013	-1.06517404184012	-0.204103047523806	0.838380042350183	0.982290497769915	Junction	Caudate
chr22:20582748-20582839(+)	ENSG00000099917.17	ENSG00000099917	MED15	0.01528917426229	-0.282520961011981	0.204102920694762	0.838380141390046	0.982290497769915	Junction	Caudate
chr19:18110742-18121684(+)	ENSG00000099308.10	ENSG00000099308	MAST3	0.0272907364748029	-1.58088648178986	0.204079230856243	0.838398640655125	0.982304918025047	Junction	Caudate
chr5:169712008-169712119(+)	ENSG00000134516.15	ENSG00000134516	DOCK2	0.0199010465619976	-0.531305119768047	0.204065292126507	0.838409525374688	0.982310416594867	Junction	Caudate
chr10:6097189-6101270(+)	ENSG00000134453.15	ENSG00000134453	RBM17	-0.0054662090513157	2.88022504299653	-0.204038636531579	0.838430340749242	0.982327550106102	Junction	Caudate
chr9:35794104-35799617(+)	ENSG00000159899.14	ENSG00000159899	NPR2	0.0125774412652426	0.14527632049139	0.204019535014128	0.838445257208696	0.982332971407474	Junction	Caudate
chr7:18874597-18935808(+)	ENSG00000048052.21	ENSG00000048052	HDAC9	0.0205691080980678	-1.51187441592605	0.204010670114904	0.838452179867504	0.982332971407474	Junction	Caudate
chr12:57726795-57726973(-)	ENSG00000135439.11	ENSG00000135439	AGAP2	-0.0238269813167854	0.0014994806944308	-0.203996198295508	0.838463481034561	0.982332971407474	Junction	Caudate
chr1:51821556-51823663(-)	ENSG00000078618.20	ENSG00000078618	NRDC	0.0048633384540381	2.87377314403414	0.203993306344359	0.838465739387861	0.982332971407474	Junction	Caudate
chr4:121839697-121843926(-)	ENSG00000138686.9	ENSG00000138686	BBS7	-0.0069504004339761	1.92871171258269	-0.2039924029742	0.838466444838841	0.982332971407474	Junction	Caudate
chr13:106493429-106494880(-)	ENSG00000125266.6	ENSG00000125266	EFNB2	0.0083484297621953	1.57643940455302	0.203985137081274	0.838472118853542	0.982332971407474	Junction	Caudate
chrX:119932012-119932106(-)	ENSG00000101882.9	ENSG00000101882	NKAP	0.006813001277506	2.07544495662557	0.203960165359085	0.838491619606898	0.982334962961327	Junction	Caudate
chr2:99181250-99186176(+)	ENSG00000185414.19	ENSG00000185414	MRPL30	0.0073542882120422	2.15486840612718	0.203959282518346	0.838492309030914	0.982334962961327	Junction	Caudate
chr7:100688111-100688203(-)	ENSG00000146830.9	ENSG00000146830	GIGYF1	-0.0096553116735298	0.700764255703116	-0.203953695984793	0.838496671644438	0.982334962961327	Junction	Caudate
chr17:6600459-6606872(-)	ENSG00000198920.9	ENSG00000198920	KIAA0753	0.0104705173819953	0.621048425043425	0.203946180899095	0.838502540303079	0.982334962961327	Junction	Caudate
chr17:3571640-3572121(-)	ENSG00000196689.11	ENSG00000196689	TRPV1	-0.0152689162564656	-0.319972973376591	-0.203943315513789	0.838504777933727	0.982334962961327	Junction	Caudate
chr4:102885431-102887340(+)	ENSG00000145354.9	ENSG00000145354	CISD2	0.007137642768472	2.56862015141376	0.20391624222235	0.838525920016064	0.982341951088208	Junction	Caudate
chr12:70684265-70684703(-)	ENSG00000153233.12	ENSG00000153233	PTPRR	-0.0104684384324806	1.2218510514228	-0.203913196092306	0.838528298808115	0.982341951088208	Junction	Caudate
chr12:566179-663327(-)	ENSG00000171840.11	ENSG00000171840	NINJ2	0.0170477458928961	1.79813337673071	0.203906659242064	0.838533403587753	0.982341951088208	Junction	Caudate
chr15:66349124-66349314(-)	ENSG00000075131.9	ENSG00000075131	TIPIN	0.0131114624891261	0.106159124524857	0.203903961387907	0.838535510407316	0.982341951088208	Junction	Caudate
chr4:184768451-184770398(-)	ENSG00000151726.13	ENSG00000151726	ACSL1	-0.0107926192012302	2.69086661672185	-0.203892018528189	0.838544836889278	0.982345623236926	Junction	Caudate
chr1:74719373-74723117(-)	ENSG00000116791.13	ENSG00000116791	CRYZ	0.0125202187820136	1.04526084335291	0.20388246092639	0.838552300679254	0.982347113225307	Junction	Caudate
chr3:15795307-15796404(-)	ENSG00000206560.11	ENSG00000206560	ANKRD28	-0.0160232511277459	-0.266177013467318	-0.20384945981008	0.838578072256428	0.98236522359994	Junction	Caudate
chr3:52711870-52737585(-)	ENSG00000114904.12	ENSG00000114904	NEK4	-0.008432376837692	1.58026490995163	-0.203846806730873	0.83858014413436	0.98236522359994	Junction	Caudate
chr3:197892760-197899834(-)	ENSG00000114473.13	ENSG00000114473	IQCG	0.0227262445911721	-1.34318321458751	0.20382074702718	0.838600495084781	0.982376954444465	Junction	Caudate
chr11:126407350-126407573(+)	ENSG00000110080.18	ENSG00000110080	ST3GAL4	-0.0118340224554234	1.60408669902945	-0.203818125693954	0.838602542183223	0.982376954444465	Junction	Caudate
chr9:136405979-136407144(-)	ENSG00000165689.16	ENSG00000165689	SDCCAG3	-0.0179407331908509	-1.05893670522242	-0.203793206244791	0.838622002780061	0.982390432016873	Junction	Caudate
chr2:240797813-240820121(-)	ENSG00000130294.14	ENSG00000130294	KIF1A	0.0064404048484972	4.56398112013047	0.203787535074889	0.838626431637827	0.982390432016873	Junction	Caudate
chr3:15708065-15709667(-)	ENSG00000206560.11	ENSG00000206560	ANKRD28	-0.0067053084144539	2.35260023029423	-0.203775289244255	0.838635994945273	0.982394381012653	Junction	Caudate
chr6:128064795-128067518(-)	ENSG00000152894.14	ENSG00000152894	PTPRK	0.0108091567055682	2.15283043323393	0.203752433578867	0.83865384400306	0.982408035966223	Junction	Caudate
chr10:129467297-129536240(+)	ENSG00000170430.9	ENSG00000170430	MGMT	0.0095610551181456	1.36632891066421	0.203734682561652	0.838667706659895	0.982412417913245	Junction	Caudate
chr21:29327394-29329486(+)	ENSG00000156273.15	ENSG00000156273	BACH1	0.0061129718633649	2.87822909134456	0.203731785150985	0.838669969397517	0.982412417913245	Junction	Caudate
chr9:100509135-100510659(+)	ENSG00000241697.4	ENSG00000241697	TMEFF1	0.0198263372503186	0.320373237598114	0.203705713967696	0.838690329791182	0.982416944625191	Junction	Caudate
chr15:64073029-64075491(-)	ENSG00000166797.10	ENSG00000166797	FAM96A	-0.0081670602806389	1.83689616938153	-0.203698278744159	0.838696136378264	0.982416944625191	Junction	Caudate
chr1:18365698-18376309(+)	ENSG00000117154.11	ENSG00000117154	IGSF21	0.0143292745757923	0.115917674578055	0.20369761860055	0.838696651922216	0.982416944625191	Junction	Caudate
chr20:2986850-2987599(+)	ENSG00000132670.20	ENSG00000132670	PTPRA	0.019663798802181	-1.28318113677551	0.203692222654143	0.838700865928401	0.982416944625191	Junction	Caudate
chr22:38246101-38247769(-)	ENSG00000198792.12	ENSG00000198792	TMEM184B	0.0083378351365111	2.27256926357214	0.203655752042745	0.838729348056899	0.982416944625191	Junction	Caudate
chr16:84183334-84183409(-)	ENSG00000103168.16	ENSG00000103168	TAF1C	0.0094741664309117	1.16371198758579	0.203653451431784	0.838731144751658	0.982416944625191	Junction	Caudate
chr9:2804464-2807813(-)	ENSG00000080608.9	ENSG00000080608	PUM3	0.0085561943273016	1.1707833311126	0.203652886713453	0.838731585776577	0.982416944625191	Junction	Caudate
chr12:57185909-57187266(+)	ENSG00000123384.13	ENSG00000123384	LRP1	0.0062127349635952	3.93156777513432	0.203638706081027	0.8387426603625	0.982416944625191	Junction	Caudate
chr2:229836985-229840821(-)	ENSG00000153827.13	ENSG00000153827	TRIP12	-0.0044913681534791	4.12836444067148	-0.203635075095998	0.838745496042009	0.982416944625191	Junction	Caudate
chr20:63401966-63402258(-)				-0.0433972407026112	-1.64488419249857	-0.203633714393716	0.838746558706139	0.982416944625191	Junction	Caudate
chr21:29537386-29555051(-)	ENSG00000171189.17	ENSG00000171189	GRIK1	-0.0195030778357611	-1.27520553627077	-0.203628791063658	0.838750403668902	0.982416944625191	Junction	Caudate
chr10:59672914-59684095(-)	ENSG00000165449.11	ENSG00000165449	SLC16A9	0.016922891237667	0.475052486643989	0.203624860563441	0.838753473266198	0.982416944625191	Junction	Caudate
chr9:127887592-127890655(-)	ENSG00000160408.14	ENSG00000160408	ST6GALNAC6	-0.0113600738624742	1.73396807833245	-0.203618052760292	0.838758789952595	0.982416944625191	Junction	Caudate
chr18:79330105-79336627(+)	ENSG00000166377.19	ENSG00000166377	ATP9B	-0.0089972470602572	0.85389509928137	-0.203614193498565	0.838761803921451	0.982416944625191	Junction	Caudate
chr4:140390729-140392218(-)	ENSG00000153132.12	ENSG00000153132	CLGN	-0.0173779463024216	-1.1507230953642	-0.203604814378017	0.838769128746098	0.982416944625191	Junction	Caudate
chr14:90676661-90680471(-)	ENSG00000165914.14	ENSG00000165914	TTC7B	-0.0063831381745196	2.62604159003239	-0.203599970806519	0.83877291144227	0.982416944625191	Junction	Caudate
chr15:47761039-47761157(+)	ENSG00000137872.16	ENSG00000137872	SEMA6D	-0.0075672636557228	2.40681055166989	-0.20358653398414	0.838783405250693	0.982419712394707	Junction	Caudate
chr12:96704797-96708607(+)	ENSG00000188596.10	ENSG00000188596	CFAP54	-0.0207923796364243	-0.161970574246686	-0.203567867012478	0.838797983717288	0.982419712394707	Junction	Caudate
chr7:92496778-92499703(-)	ENSG00000127980.15	ENSG00000127980	PEX1	0.0076602671331678	1.28623375549616	0.203565362136836	0.838799939970579	0.982419712394707	Junction	Caudate
chr9:17226288-17235657(+)	ENSG00000044459.14	ENSG00000044459	CNTLN	-0.0116557977798898	0.15683134026577	-0.203556997156751	0.838806472844987	0.982419712394707	Junction	Caudate
chr9:97641663-97643203(+)	ENSG00000136937.12	ENSG00000136937	NCBP1	0.0086964783520874	2.06978430399709	0.203556665283664	0.838806732031154	0.982419712394707	Junction	Caudate
chr1:39569690-39569862(-)	ENSG00000090621.13	ENSG00000090621	PABPC4	0.0070115061590814	2.28418750491139	0.203538981658006	0.838820542610399	0.982419712394707	Junction	Caudate
chr6:43622805-43623736(-)	ENSG00000172432.18	ENSG00000172432	GTPBP2	0.0098337085192913	0.377922963437641	0.203538616359473	0.838820827902213	0.982419712394707	Junction	Caudate
chr7:149213815-149223811(+)	ENSG00000170265.11	ENSG00000170265	ZNF282	0.0189538384713198	-0.880685193279979	0.203524970535507	0.838831485069091	0.982419712394707	Junction	Caudate
chr7:157337145-157358546(+)	ENSG00000105993.14	ENSG00000105993	DNAJB6	0.0098463062861691	3.63181748328155	0.203497061719743	0.838853281493297	0.982419712394707	Junction	Caudate
chr4:44678788-44680440(+)	ENSG00000151806.13	ENSG00000151806	GUF1	0.0110605378872025	0.707943719523519	0.203489581623647	0.838859123372706	0.982419712394707	Junction	Caudate
chr10:73814506-73815002(-)	ENSG00000148660.20	ENSG00000148660	CAMK2G	-0.0095673511222185	1.3821837017962	-0.203483005422509	0.838864259326658	0.982419712394707	Junction	Caudate
chr16:53826492-53844154(+)	ENSG00000140718.19	ENSG00000140718	FTO	0.0054110753619942	4.09549006275289	0.203476114872348	0.838869640791761	0.982419712394707	Junction	Caudate
chr16:28830791-28830961(+)	ENSG00000168488.18	ENSG00000168488	ATXN2L	-0.0066698249130185	2.32081037454863	-0.203469421024779	0.838874868640939	0.982419712394707	Junction	Caudate
chr1:46409199-46410397(+)	ENSG00000117480.15	ENSG00000117480	FAAH	0.0101579990772375	1.69018227822291	0.20346338416718	0.838879583391566	0.982419712394707	Junction	Caudate
chr3:151338860-151340595(-)	ENSG00000169313.9	ENSG00000169313	P2RY12	0.0207397070741084	1.82119527602889	0.203463115721976	0.838879793045842	0.982419712394707	Junction	Caudate
chr3:133643373-133644019(-)	ENSG00000163781.12	ENSG00000163781	TOPBP1	0.0093048198619487	0.759422377987248	0.203459275415983	0.838882792305642	0.982419712394707	Junction	Caudate
chr9:134156594-134157892(+)	ENSG00000196363.9	ENSG00000196363	WDR5	-0.0067322398011362	1.96786885338499	-0.203453179708075	0.838887553027898	0.982419712394707	Junction	Caudate
chr19:34927217-34929883(+)	ENSG00000168661.14	ENSG00000168661	ZNF30	0.0238426243948009	-1.53222236412156	0.203435704678263	0.838901200985536	0.982419712394707	Junction	Caudate
chr1:204259741-204261305(-)	ENSG00000143850.13	ENSG00000143850	PLEKHA6	-0.0090000252036137	3.31193498720971	-0.203429750545654	0.838905851160365	0.982419712394707	Junction	Caudate
chr4:78252552-78255241(+)	ENSG00000138759.17	ENSG00000138759	FRAS1	0.0125340664583466	1.49482066843933	0.203428595254782	0.838906753442659	0.982419712394707	Junction	Caudate
chr4:2938931-2939187(-)	ENSG00000087269.15	ENSG00000087269	NOP14	-0.0091106716817157	0.76547024383141	-0.203423055137912	0.838911080277476	0.982419712394707	Junction	Caudate
chr3:49099254-49099343(-)	ENSG00000172053.16	ENSG00000172053	QARS	-0.0076516812910047	1.63713518474482	-0.203422509153496	0.838911506691919	0.982419712394707	Junction	Caudate
chr17:4973770-4974384(-)	ENSG00000108509.20	ENSG00000108509	CAMTA2	0.0096802878241902	3.25861082136933	0.203386418544013	0.83893969360378	0.982432168054163	Junction	Caudate
chr1:109690367-109693205(+)	ENSG00000134184.12	ENSG00000134184	GSTM1	0.0573379346492262	-2.77395567703818	0.203386298114971	0.838939787659696	0.982432168054163	Junction	Caudate
chr5:177303078-177303171(-)	ENSG00000169228.13	ENSG00000169228	RAB24	0.009313858199686	1.24033044877248	0.203378102746933	0.838946188304309	0.982432168054163	Junction	Caudate
chr3:27143475-27162700(-)	ENSG00000163491.16	ENSG00000163491	NEK10	0.0231088090957436	-1.65748258101536	0.203369683002344	0.838952764199849	0.982432168054163	Junction	Caudate
chr1:31732613-31732971(-)	ENSG00000121753.12	ENSG00000121753	ADGRB2	0.0090754044703714	4.08183710598517	0.20336522573394	0.838956245370755	0.982432168054163	Junction	Caudate
chr9:128180524-128180720(-)	ENSG00000148337.20	ENSG00000148337	CIZ1	0.0076410279308504	2.43005681725718	0.203361317715998	0.838959297574195	0.982432168054163	Junction	Caudate
chr16:3443828-3448470(+)	ENSG00000122390.17	ENSG00000122390	NAA60	-0.0157276190788688	-0.262607095199405	-0.20334700211083	0.838970478234355	0.982433471887073	Junction	Caudate
chr8:9770263-9772368(+)	ENSG00000173273.15	ENSG00000173273	TNKS	0.0193474790986901	-1.1394308315853	0.203344034582923	0.838972795913497	0.982433471887073	Junction	Caudate
chr9:4685159-4688512(+)	ENSG00000106993.11	ENSG00000106993	CDC37L1	-0.0073849610005429	2.17110964098858	-0.203333452413165	0.838981060741582	0.982435013584215	Junction	Caudate
chr9:2096765-2097384(+)	ENSG00000080503.21	ENSG00000080503	SMARCA2	-0.004935051099561	3.82311846660782	-0.203313742891577	0.838996454211369	0.982435013584215	Junction	Caudate
chr8:73688814-73738283(-)	ENSG00000040341.17	ENSG00000040341	STAU2	0.0063174162160097	2.82759134580522	0.203306271325567	0.839002289646984	0.982435013584215	Junction	Caudate
chr2:37137018-37138269(-)	ENSG00000055332.16	ENSG00000055332	EIF2AK2	-0.0062598250994138	2.70094459121888	-0.203298131180652	0.839008647265595	0.982435013584215	Junction	Caudate
chr21:44330920-44331842(-)	ENSG00000160226.15	ENSG00000160226	C21orf2	-0.0139889519082647	0.504051337992337	-0.20329806077163	0.839008702256518	0.982435013584215	Junction	Caudate
chr7:44404584-44413190(-)	ENSG00000015676.17	ENSG00000015676	NUDCD3	0.0258501313397168	-1.63338223117546	0.203282428887543	0.839020911105427	0.982435013584215	Junction	Caudate
chr4:1238338-1248915(-)	ENSG00000159692.15	ENSG00000159692	CTBP1	0.0163904203633105	-0.531566107058371	0.203277687564816	0.839024614191545	0.982435013584215	Junction	Caudate
chr2:65246740-65251026(+)	ENSG00000138071.13	ENSG00000138071	ACTR2	0.0053134118398552	4.25147490871248	0.203268557962687	0.839031744638603	0.982435013584215	Junction	Caudate
chr2:99369482-99371655(+)	ENSG00000158417.10	ENSG00000158417	EIF5B	0.0090196755924076	1.5567444532015	0.203267549960786	0.839032531914052	0.982435013584215	Junction	Caudate
chr19:40520152-40523436(+)	ENSG00000160460.15	ENSG00000160460	SPTBN4	-0.0105489504604511	0.93164044303734	-0.20326306195923	0.839036037160832	0.982435013584215	Junction	Caudate
chr12:48905114-48914403(+)	ENSG00000139537.10	ENSG00000139537	CCDC65	-0.0255342808770705	-1.46787239320795	-0.203225918762365	0.839065047093602	0.982443530980555	Junction	Caudate
chr12:103793513-103793936(-)	ENSG00000111696.11	ENSG00000111696	NT5DC3	-0.0120742511293534	0.771978727067719	-0.203217598581277	0.839071545430638	0.982443530980555	Junction	Caudate
chr13:25321094-25324988(+)	ENSG00000139496.15	ENSG00000139496	NUP58	-0.0065734458275603	1.89904257325294	-0.203203180235367	0.839082806662486	0.982443530980555	Junction	Caudate
chr16:29834067-29835703(+)	ENSG00000013364.18	ENSG00000013364	MVP	0.0116054660688491	1.9304569391905	0.203198585525865	0.839086395298068	0.982443530980555	Junction	Caudate
chr10:73760850-73762097(+)	ENSG00000176986.15	ENSG00000176986	SEC24C	0.0130723154682745	0.390006274484275	0.203192563216476	0.83909109894628	0.982443530980555	Junction	Caudate
chr7:76264816-76265363(+)	ENSG00000177679.15	ENSG00000177679	SRRM3	-0.01587118454789	1.79836767278278	-0.203182406371126	0.839099031834331	0.982443530980555	Junction	Caudate
chr3:47569228-47572685(-)	ENSG00000114646.9	ENSG00000114646	CSPG5	-0.0112867236982827	3.70157232410071	-0.203167457987128	0.839110707128765	0.982443530980555	Junction	Caudate
chr19:1438893-1440018(+)	ENSG00000115268.9	ENSG00000115268	RPS15	0.0083521932752548	5.46076569552146	0.203159552241723	0.839116881851073	0.982443530980555	Junction	Caudate
chr6:31798050-31798476(-)	ENSG00000204392.10	ENSG00000204392	LSM2	-0.0085143972615832	1.56663967991174	-0.203155541815919	0.83912001416744	0.982443530980555	Junction	Caudate
chr2:33364357-33365332(+)	ENSG00000049323.15	ENSG00000049323	LTBP1	0.0142248201392612	1.04177468131161	0.203151413807868	0.839123238323311	0.982443530980555	Junction	Caudate
chr16:3983441-3988993(-)	ENSG00000162104.9	ENSG00000162104	ADCY9	0.0095709003791269	1.94688716516532	0.20314578081092	0.839127637946084	0.982443530980555	Junction	Caudate
chr17:78202604-78202702(+)	ENSG00000183077.15	ENSG00000183077	AFMID	0.0149085954653194	1.23454076127789	0.20314074950455	0.839131567625849	0.982443530980555	Junction	Caudate
chr1:53928436-53930038(-)	ENSG00000081870.11	ENSG00000081870	HSPB11	0.0206299872532513	-1.45225717024111	0.203138032477226	0.839133689749793	0.982443530980555	Junction	Caudate
chr12:19369799-19375530(+)	ENSG00000052126.14	ENSG00000052126	PLEKHA5	0.0102006601754727	1.06375617682913	0.20311542530294	0.839151347043534	0.982443530980555	Junction	Caudate
chr10:35337208-35483403(+)	ENSG00000108100.17	ENSG00000108100	CCNY	-0.0060560915488575	3.36483041512193	-0.203115365314073	0.839151393897841	0.982443530980555	Junction	Caudate
chr14:71733813-71735276(+)	ENSG00000197555.9	ENSG00000197555	SIPA1L1	0.0086709855118582	2.55577574070315	0.20309791268363	0.839165025299936	0.982443530980555	Junction	Caudate
chrX:153944419-153944583(-)	ENSG00000102032.12	ENSG00000102032	RENBP	-0.0083557762922961	1.45498858081707	-0.203092181422202	0.839169501720478	0.982443530980555	Junction	Caudate
chr5:64741201-64754314(-)	ENSG00000153006.15	ENSG00000153006	SREK1IP1	0.0078891248927121	1.69412023117006	0.203081923189274	0.839177513960003	0.982443530980555	Junction	Caudate
chr7:130495523-130497155(+)	ENSG00000106484.14	ENSG00000106484	MEST	-0.0092956998803015	2.30910270923579	-0.203076739363603	0.839181562817005	0.982443530980555	Junction	Caudate
chr19:57750912-57753290(+)	ENSG00000269026.2	ENSG00000269026	AC003006.7	-0.0097147249937492	0.76516249610211	-0.203068365076958	0.839188103611018	0.982443530980555	Junction	Caudate
chr7:32921431-32930077(-)	ENSG00000205763.13	ENSG00000205763	RP9P	-0.0113050492522497	0.703598287732859	-0.203067499779905	0.839188779457851	0.982443530980555	Junction	Caudate
chr2:130370783-130370874(+)	ENSG00000072135.12	ENSG00000072135	PTPN18	-0.0210729074758306	-1.30946832997097	-0.203065522705615	0.839190323667182	0.982443530980555	Junction	Caudate
chr11:119048081-119048247(-)	ENSG00000149428.18	ENSG00000149428	HYOU1	-0.0069388456583795	4.51006840111217	-0.20306363847672	0.83919179535947	0.982443530980555	Junction	Caudate
chr15:50749747-50765467(-)	ENSG00000138600.9	ENSG00000138600	SPPL2A	-0.0127339424675885	0.374556415037592	-0.203063463726853	0.839191931849303	0.982443530980555	Junction	Caudate
chr9:136724940-136725054(-)	ENSG00000233016.6	ENSG00000233016	SNHG7	-0.0195096645754339	-0.705305218978207	-0.203049165986234	0.839203099234576	0.982448204086655	Junction	Caudate
chr19:5218533-5218786(-)	ENSG00000105426.15	ENSG00000105426	PTPRS	-0.0083763152540062	2.93558162441839	-0.20302980513324	0.839218221263365	0.982448204086655	Junction	Caudate
chr19:11169967-11170047(-)	ENSG00000197256.10	ENSG00000197256	KANK2	-0.0141522182186161	0.0651611241723115	-0.203015785059555	0.839229171848971	0.982448204086655	Junction	Caudate
chr1:35894403-35895121(+)	ENSG00000092847.11	ENSG00000092847	AGO1	-0.005827579145075	2.30926564292377	-0.203005167239434	0.839237465074976	0.982448204086655	Junction	Caudate
chr12:47740824-47740914(-)	ENSG00000079337.15	ENSG00000079337	RAPGEF3	0.0124624796393639	1.40976827771729	0.203000561623378	0.839241062374006	0.982448204086655	Junction	Caudate
chr17:59051329-59056874(-)	ENSG00000108395.13	ENSG00000108395	TRIM37	-0.0066693060078262	3.51268563538918	-0.202998173010751	0.83924292804407	0.982448204086655	Junction	Caudate
chr5:170045906-170047509(+)	ENSG00000134516.15	ENSG00000134516	DOCK2	-0.0248039895863365	-1.49462298177256	-0.202996925271978	0.839243902613873	0.982448204086655	Junction	Caudate
chr8:140558573-140559394(-)	ENSG00000123908.11	ENSG00000123908	AGO2	-0.0069986321223805	1.87185662848921	-0.202987078505933	0.83925159362411	0.982448204086655	Junction	Caudate
chr21:44353866-44354647(+)	ENSG00000142185.16	ENSG00000142185	TRPM2	-0.0117379627915374	0.941120062296173	-0.202986997979477	0.839251656520945	0.982448204086655	Junction	Caudate
chr17:81569112-81572016(-)	ENSG00000182446.13	ENSG00000182446	NPLOC4	0.0057736811904528	2.50211960631373	0.20297347461682	0.839262219234548	0.982451212415804	Junction	Caudate
chr3:9903065-9903396(+)	ENSG00000163701.18	ENSG00000163701	IL17RE	0.0197296574686278	-0.988238076946257	0.202959343601552	0.839273256599362	0.982451212415804	Junction	Caudate
chr19:42336953-42337083(+)	ENSG00000105429.12	ENSG00000105429	MEGF8	-0.0070985626378067	2.71011164534563	-0.202952327029234	0.839278737071469	0.982451212415804	Junction	Caudate
chr11:65862046-65862210(+)	ENSG00000172732.11	ENSG00000172732	MUS81	0.0083911560665589	1.15704117399433	0.202951994693151	0.839278996651206	0.982451212415804	Junction	Caudate
chr11:35944145-36036102(+)	ENSG00000179241.12	ENSG00000179241	LDLRAD3	-0.017316248258454	-0.158986129859588	-0.202943311994027	0.839285778505282	0.982451902220621	Junction	Caudate
chr1:218307633-218330947(+)	ENSG00000067533.5	ENSG00000067533	RRP15	0.0105666892771894	0.998180227773079	0.202923206515906	0.839301482471998	0.982460906554936	Junction	Caudate
chr3:138398573-138400533(+)	ENSG00000158186.12	ENSG00000158186	MRAS	-0.0180075329136912	-1.07236315818642	-0.20291582312224	0.839307249501854	0.982460906554936	Junction	Caudate
chr11:76065789-76115923(+)	ENSG00000198382.8	ENSG00000198382	UVRAG	0.007808482380673	1.91197149045292	0.202883482660082	0.839332510130332	0.982460906554936	Junction	Caudate
chr15:87880429-87929190(-)	ENSG00000140538.16	ENSG00000140538	NTRK3	0.0129187198202762	0.357883568094776	0.202882310459698	0.839333425720813	0.982460906554936	Junction	Caudate
chr5:151049948-151052164(-)	ENSG00000145901.14	ENSG00000145901	TNIP1	-0.0070658431375756	2.0503269374637	-0.202864319495745	0.839347478256261	0.982460906554936	Junction	Caudate
chr16:77367724-77431294(-)	ENSG00000140873.15	ENSG00000140873	ADAMTS18	-0.0433299359890664	-2.27167665516543	-0.202857726203352	0.839352628214148	0.982460906554936	Junction	Caudate
chr19:7616623-7617325(+)	ENSG00000076826.9	ENSG00000076826	CAMSAP3	-0.015520622004555	-0.200652472662539	-0.20285535176238	0.839354482869065	0.982460906554936	Junction	Caudate
chr1:55144204-55145997(-)	ENSG00000162402.13	ENSG00000162402	USP24	0.0079936334105438	1.53596582867034	0.202828318218122	0.839375598595377	0.982460906554936	Junction	Caudate
chr19:19654701-19655118(-)	ENSG00000105726.16	ENSG00000105726	ATP13A1	-0.0072583670055587	1.50213772120398	-0.202824603111108	0.839378500450474	0.982460906554936	Junction	Caudate
chr11:118484315-118484861(+)	ENSG00000118058.20	ENSG00000118058	KMT2A	0.0071720318623369	2.26483306930824	0.202818379394893	0.839383361775004	0.982460906554936	Junction	Caudate
chr2:39286965-39288120(-)	ENSG00000011566.14	ENSG00000011566	MAP4K3	-0.0070641736577202	1.94271972851256	-0.202810984134863	0.839389138196604	0.982460906554936	Junction	Caudate
chr12:45402021-45403071(+)	ENSG00000177119.15	ENSG00000177119	ANO6	-0.0124439946572514	0.839075222965638	-0.202804908551584	0.839393883828048	0.982460906554936	Junction	Caudate
chr4:15986038-15987662(-)	ENSG00000007062.11	ENSG00000007062	PROM1	0.0250378936012382	-1.3878630114003	0.20280073041447	0.839397147369774	0.982460906554936	Junction	Caudate
chr19:6471497-6472888(-)	ENSG00000205744.9	ENSG00000205744	DENND1C	-0.0199380662898993	-1.299079238738	-0.202800665529863	0.839397198051144	0.982460906554936	Junction	Caudate
chr11:128809205-128810458(+)	ENSG00000151702.16	ENSG00000151702	FLI1	-0.0149164781055717	-0.308007325505682	-0.202800468469304	0.839397351975162	0.982460906554936	Junction	Caudate
chr10:73842212-73842457(-)	ENSG00000148660.20	ENSG00000148660	CAMK2G	-0.0077274004912615	2.91019944695258	-0.202791051843837	0.839404707309223	0.982460906554936	Junction	Caudate
chr16:70679705-70679785(-)	ENSG00000132613.14	ENSG00000132613	MTSS1L	-0.0079405539296381	4.65244658899712	-0.20277605328249	0.839416422727162	0.982460906554936	Junction	Caudate
chr9:136456167-136457443(-)	ENSG00000148396.18	ENSG00000148396	SEC16A	0.0070319732600092	1.66352823784319	0.20277022205835	0.839420977522182	0.982460906554936	Junction	Caudate
chr2:113955707-113957359(+)	ENSG00000115091.11	ENSG00000115091	ACTR3	-0.0050239819263488	4.36651476236548	-0.202750180465164	0.839436632140609	0.982460906554936	Junction	Caudate
chr1:86023008-86031877(-)	ENSG00000171502.14	ENSG00000171502	COL24A1	-0.0236867659984123	-1.5333909353012	-0.202745161665632	0.83944055236746	0.982460906554936	Junction	Caudate
chr10:45789492-45790355(+)	ENSG00000172661.17	ENSG00000172661	FAM21C	-0.0083238366907979	1.3136336502834	-0.20273418108424	0.839449129406594	0.982460906554936	Junction	Caudate
chr11:100948536-100949916(+)	ENSG00000165895.17	ENSG00000165895	ARHGAP42	-0.0146649604162001	-0.0955224955674837	-0.202733202362732	0.839449893896431	0.982460906554936	Junction	Caudate
chr9:79721889-79722450(+)	ENSG00000106829.18	ENSG00000106829	TLE4	0.007237085445641	3.43953695766779	0.20272698678299	0.839454748955791	0.982460906554936	Junction	Caudate
chr9:93558011-93558580(+)	ENSG00000048828.16	ENSG00000048828	FAM120A	0.0058880694701392	2.98692784289895	0.202717583370269	0.83946209407906	0.982460906554936	Junction	Caudate
chr3:180949344-180951297(+)	ENSG00000114416.17	ENSG00000114416	FXR1	0.0066142761256686	3.38251107242918	0.202717132851708	0.839462445985094	0.982460906554936	Junction	Caudate
chr6:43025133-43025262(+)	ENSG00000124541.6	ENSG00000124541	RRP36	-0.0072684873593153	1.77233360223808	-0.202696912773919	0.839478240189701	0.982460906554936	Junction	Caudate
chr16:12052223-12061527(+)	ENSG00000048471.13	ENSG00000048471	SNX29	0.00853945697574	2.12342422427159	0.202690989175795	0.839482867212914	0.982460906554936	Junction	Caudate
chr6:112115994-112117738(-)	ENSG00000112769.18	ENSG00000112769	LAMA4	-0.0137413807453518	0.0223751621136423	-0.202686125735901	0.83948666613267	0.982460906554936	Junction	Caudate
chr6:42363080-42451176(-)	ENSG00000124496.12	ENSG00000124496	TRERF1	-0.0125014827609168	0.714174088048481	-0.202684533690018	0.839487909708958	0.982460906554936	Junction	Caudate
chr18:480758-500507(-)	ENSG00000158270.11	ENSG00000158270	COLEC12	-0.0202683181052078	-0.492269296505682	-0.202665999213711	0.839502387358503	0.982460906554936	Junction	Caudate
chrX:154785158-154786203(-)	ENSG00000130830.14	ENSG00000130830	MPP1	0.0074365020775829	3.00157644826087	0.202664408651384	0.839503629781037	0.982460906554936	Junction	Caudate
chr2:167293335-167490176(+)	ENSG00000228222.1	ENSG00000228222	AC074363.1	-0.0183323853065804	-0.489883214298745	-0.202663585869358	0.839504272473979	0.982460906554936	Junction	Caudate
chr2:69904426-69904511(+)	ENSG00000124380.10	ENSG00000124380	SNRNP27	-0.0221136343596584	-0.289501009882589	-0.202658904799521	0.839507928961517	0.982460906554936	Junction	Caudate
chr7:8114045-8127872(-)	ENSG00000003147.17	ENSG00000003147	ICA1	-0.0107771043352987	1.9703471053923	-0.202658808499715	0.83950800418347	0.982460906554936	Junction	Caudate
chr1:51471738-51472858(-)	ENSG00000085832.16	ENSG00000085832	EPS15	-0.0088937479519068	2.74266602698808	-0.202648325919394	0.839516192372375	0.982460906554936	Junction	Caudate
chr19:1362352-1364508(+)	ENSG00000160953.15	ENSG00000160953	MUM1	0.0060370103713931	3.01889894779382	0.202648053182204	0.839516405414012	0.982460906554936	Junction	Caudate
chr1:153627599-153628120(-)	ENSG00000189171.14	ENSG00000189171	S100A13	0.0143851884259519	1.14452083767304	0.202628873054632	0.839531387506672	0.982465284333031	Junction	Caudate
chr5:6739853-6742489(+)	ENSG00000112941.13	ENSG00000112941	PAPD7	0.009398470482343	0.500059783975454	0.202624469625527	0.839534827147032	0.982465284333031	Junction	Caudate
chr17:66687268-66688301(+)	ENSG00000154229.11	ENSG00000154229	PRKCA	0.0052793940245447	3.77912826462687	0.202602731499686	0.839551807443913	0.982465284333031	Junction	Caudate
chr5:69108437-69113139(+)	ENSG00000145740.18	ENSG00000145740	SLC30A5	-0.0072276528659516	1.73837019471595	-0.202602598901781	0.839551911020312	0.982465284333031	Junction	Caudate
chr7:31063316-31064830(+)	ENSG00000078549.14	ENSG00000078549	ADCYAP1R1	0.0082505981617874	2.72839401429328	0.202601251959266	0.839552963159681	0.982465284333031	Junction	Caudate
chr16:30768737-30768837(+)	ENSG00000103549.21	ENSG00000103549	RNF40	-0.0068578439718673	2.1929640490255	-0.202582669755089	0.839567478336047	0.982465284333031	Junction	Caudate
chr17:74988123-74999503(+)	ENSG00000109089.7	ENSG00000109089	CDR2L	0.014448539120692	0.531804073754046	0.202535886720978	0.839604022359108	0.982465284333031	Junction	Caudate
chr6:129402488-129403820(+)	ENSG00000196569.11	ENSG00000196569	LAMA2	-0.0134869971371733	0.342136196596552	-0.202533439727441	0.839605933809207	0.982465284333031	Junction	Caudate
chr7:143860448-143861094(-)	ENSG00000198420.9	ENSG00000198420	TCAF1	0.0106857626726478	3.45256349580021	0.202531876061741	0.839607155255087	0.982465284333031	Junction	Caudate
chr9:128353235-128353414(+)	ENSG00000167114.12	ENSG00000167114	SLC27A4	0.0081042459644094	1.31176795298827	0.202530933490418	0.839607891537882	0.982465284333031	Junction	Caudate
chr22:29813543-29814656(-)	ENSG00000100325.14	ENSG00000100325	ASCC2	-0.0086263409591192	1.02004294046914	-0.202517859631563	0.839618104103023	0.982465284333031	Junction	Caudate
chr5:9050458-9051872(-)	ENSG00000112902.11	ENSG00000112902	SEMA5A	0.0129313944386804	0.514857669339143	0.202510287971195	0.839624018671754	0.982465284333031	Junction	Caudate
chr7:128986921-128989960(-)	ENSG00000064419.13	ENSG00000064419	TNPO3	0.0066565255118249	1.85406004063397	0.202483431142831	0.83964499783678	0.982465284333031	Junction	Caudate
chr11:62717190-62720022(-)	ENSG00000234857.2	ENSG00000234857	HNRNPUL2-BSCL2	0.0054185905365786	4.93539647035081	0.202474868585269	0.839651686487855	0.982465284333031	Junction	Caudate
chr3:65364726-65364852(-)	ENSG00000151276.23	ENSG00000151276	MAGI1	-0.0070977155683591	1.79961765588918	-0.202471719869469	0.839654146113522	0.982465284333031	Junction	Caudate
chr6:79003859-79015081(-)	ENSG00000146247.13	ENSG00000146247	PHIP	0.0074966260682616	1.36489502164531	0.202464890445016	0.839659480937542	0.982465284333031	Junction	Caudate
chr21:44124728-44126010(+)	ENSG00000241945.7	ENSG00000241945	PWP2	0.0675654246418996	-2.01307134094414	0.202455714135466	0.839666649049066	0.982465284333031	Junction	Caudate
chr17:29666996-29667129(-)	ENSG00000141298.17	ENSG00000141298	SSH2	-0.0085955522830747	1.59358056915629	-0.202444644717705	0.839675295987533	0.982465284333031	Junction	Caudate
chr17:44218297-44219444(-)	ENSG00000108312.14	ENSG00000108312	UBTF	0.0168143143335131	-0.374247110412087	0.202434688970796	0.839683072992289	0.982465284333031	Junction	Caudate
chr2:24270769-24271804(-)	ENSG00000198399.14	ENSG00000198399	ITSN2	-0.0068598242660097	1.86964948095719	-0.202429988917571	0.839686744478817	0.982465284333031	Junction	Caudate
chr20:25216737-25217501(+)	ENSG00000197586.12	ENSG00000197586	ENTPD6	-0.0084262318746595	4.18580192089711	-0.202409777548808	0.839702532801229	0.982465284333031	Junction	Caudate
chr17:72084029-72084989(-)	ENSG00000234899.9	ENSG00000234899	SOX9-AS1	-0.0124914722200923	0.80569476604391	-0.202407788512389	0.839704086561361	0.982465284333031	Junction	Caudate
chr10:104005692-104005911(+)	ENSG00000065613.13	ENSG00000065613	SLK	-0.0066296788398033	4.08231402821291	-0.202405375469055	0.839705971540524	0.982465284333031	Junction	Caudate
chr5:171878130-171891466(-)	ENSG00000072803.17	ENSG00000072803	FBXW11	0.0048734754798023	3.70500216794489	0.20238172281002	0.839724448161605	0.982465284333031	Junction	Caudate
chrX:101231765-101235859(+)	ENSG00000102385.12	ENSG00000102385	DRP2	0.0122853449403907	1.31545515740237	0.202378824156063	0.839726712493703	0.982465284333031	Junction	Caudate
chr1:37568358-37568850(-)	ENSG00000134697.12	ENSG00000134697	GNL2	0.0088685069544979	1.16255807350346	0.202378620814075	0.839726871337754	0.982465284333031	Junction	Caudate
chr20:41451106-41451825(-)	ENSG00000124177.14	ENSG00000124177	CHD6	0.0057301016984135	2.34202561564569	0.202373304166215	0.83973102452993	0.982465284333031	Junction	Caudate
chr4:15516757-15527446(+)	ENSG00000048342.15	ENSG00000048342	CC2D2A	-0.0130164100687551	-0.0265379769849531	-0.202373238202618	0.839731076058571	0.982465284333031	Junction	Caudate
chr20:63983216-63984906(+)	ENSG00000101161.7	ENSG00000101161	PRPF6	0.0061463146572064	2.88729176314548	0.202361378725991	0.839740340311782	0.982465284333031	Junction	Caudate
chr11:63644262-63646506(-)	ENSG00000184743.12	ENSG00000184743	ATL3	0.0083623485503827	1.67478807371681	0.202360575402592	0.839740967843769	0.982465284333031	Junction	Caudate
chr9:137449492-137449598(-)	ENSG00000165802.20	ENSG00000165802	NSMF	-0.0072451648582146	4.69436697052749	-0.202350133150259	0.839749125025351	0.982465284333031	Junction	Caudate
chr6:160102672-160103745(+)	ENSG00000197081.12	ENSG00000197081	IGF2R	0.0097485780329278	1.10414268707313	0.202345910260133	0.8397524238283	0.982465284333031	Junction	Caudate
chr10:20858345-20859712(-)	ENSG00000078114.18	ENSG00000078114	NEBL	0.0107686205273509	0.471268224869282	0.202342195920164	0.839755325368511	0.982465284333031	Junction	Caudate
chr9:128409057-128409623(+)				0.0230281716982076	-0.204850343169831	0.20233671215759	0.839759609136985	0.982465284333031	Junction	Caudate
chrX:154019079-154019196(-)	ENSG00000184216.12	ENSG00000184216	IRAK1	0.0123897418715492	0.469549477168521	0.202333808259756	0.83976187758614	0.982465284333031	Junction	Caudate
chr10:132148051-132149411(+)	ENSG00000188385.11	ENSG00000188385	JAKMIP3	-0.0143856912863811	1.07307282930862	-0.202333106524312	0.839762425763743	0.982465284333031	Junction	Caudate
chr12:9653809-9655872(+)	ENSG00000256594.7	ENSG00000256594	RP11-705C15.2	0.0185123747927742	-0.709390423158244	0.202330586302695	0.839764394496419	0.982465284333031	Junction	Caudate
chr7:134300262-134301760(-)	ENSG00000205060.10	ENSG00000205060	SLC35B4	0.0069662068291491	1.96105796485161	0.202328273007965	0.83976620158399	0.982465284333031	Junction	Caudate
chr13:35182529-35183975(+)	ENSG00000172915.18	ENSG00000172915	NBEA	0.0078775661372486	3.80997500182486	0.202325832252029	0.839768108241962	0.982465284333031	Junction	Caudate
chr1:32162525-32163234(+)	ENSG00000025800.13	ENSG00000025800	KPNA6	-0.0053940151384428	2.4678725387391	-0.202314359568921	0.83977707042997	0.982465284333031	Junction	Caudate
chr16:22474227-22474948(+)	ENSG00000237296.9	ENSG00000237296	SMG1P1	-0.0067057789670607	3.77093643273174	-0.202306729966027	0.839783030506385	0.982465284333031	Junction	Caudate
chr11:17330984-17331411(+)	ENSG00000070081.15	ENSG00000070081	NUCB2	-0.0073370512223236	2.38853737407144	-0.202298855549196	0.839789181835685	0.982465284333031	Junction	Caudate
chr16:67620818-67621441(+)	ENSG00000102974.14	ENSG00000102974	CTCF	0.006944543542017	1.79505510862416	0.202291591599742	0.839794856289382	0.982465284333031	Junction	Caudate
chr17:80136132-80136227(-)	ENSG00000141543.9	ENSG00000141543	EIF4A3	-0.0068444079631636	2.37668380605928	-0.202289720642799	0.839796317845309	0.982465284333031	Junction	Caudate
chr3:50289361-50289446(-)	ENSG00000214706.10	ENSG00000214706	IFRD2	-0.0115306047877976	0.419961667251035	-0.202286522880571	0.839798815877535	0.982465284333031	Junction	Caudate
chr19:49805942-49806118(+)	ENSG00000196961.12	ENSG00000196961	AP2A1	-0.0061090367155555	3.06552017020376	-0.20226702368552	0.839814048320179	0.98246613542801	Junction	Caudate
chr17:78202752-78205945(+)	ENSG00000183077.15	ENSG00000183077	AFMID	0.0190083733016831	0.402403148974122	0.202266954241425	0.839814102568843	0.98246613542801	Junction	Caudate
chr12:117189363-117190217(-)	ENSG00000135108.14	ENSG00000135108	FBXO21	0.007472342308325	2.2479632678971	0.202253432156165	0.839824665829536	0.98246613542801	Junction	Caudate
chr1:43386671-43386857(-)	ENSG00000159479.16	ENSG00000159479	MED8	-0.0072723748534118	1.74217005124728	-0.202232451771621	0.839841055464882	0.98246613542801	Junction	Caudate
chrX:115647674-115647892(+)	ENSG00000102024.17	ENSG00000102024	PLS3	-0.0095601363940146	2.9838255070909	-0.20222991782091	0.839843034962781	0.98246613542801	Junction	Caudate
chr20:63708119-63708552(+)	ENSG00000197114.11	ENSG00000197114	ZGPAT	-0.0182699094828762	-0.654459683424856	-0.202227657836064	0.839844800442043	0.98246613542801	Junction	Caudate
chr6:75908628-75911671(+)	ENSG00000196586.13	ENSG00000196586	MYO6	-0.0091482548676311	2.42416647020053	-0.202203013382009	0.839864052514138	0.98246613542801	Junction	Caudate
chr3:94063139-94064436(+)	ENSG00000178694.9	ENSG00000178694	NSUN3	0.0095615743175267	1.13593426525635	0.202200048325202	0.839866368801893	0.98246613542801	Junction	Caudate
chr1:39316530-39317213(+)	ENSG00000127603.23	ENSG00000127603	MACF1	-0.0057171472314612	4.17891091189996	-0.202176578615224	0.839884703272702	0.98246613542801	Junction	Caudate
chr2:240750548-240757318(-)	ENSG00000130294.14	ENSG00000130294	KIF1A	0.0084874536925531	1.97196113563157	0.202175465507189	0.839885572831706	0.98246613542801	Junction	Caudate
chr22:37688016-37688311(+)	ENSG00000273899.4	ENSG00000273899	NOL12	0.0071662500411586	1.81173679389612	0.202157753657626	0.839899409339169	0.98246613542801	Junction	Caudate
chr18:41990555-41993269(+)	ENSG00000078142.11	ENSG00000078142	PIK3C3	-0.0055319568599769	2.5946407656953	-0.202157249003591	0.839899803575931	0.98246613542801	Junction	Caudate
chr10:105247332-105252774(+)	ENSG00000156395.12	ENSG00000156395	SORCS3	-0.0118826511193327	1.29110501763973	-0.202157151164733	0.83989988000785	0.98246613542801	Junction	Caudate
chr17:7258927-7259570(+)	ENSG00000170291.14	ENSG00000170291	ELP5	0.0100616076085268	0.994646758583686	0.202148765681045	0.839906430770843	0.98246613542801	Junction	Caudate
chr7:77094098-77098909(-)	ENSG00000214439.3	ENSG00000214439	FAM185BP	-0.0276269848623082	1.25131711028214	-0.20214242957816	0.839911380559279	0.98246613542801	Junction	Caudate
chr15:40298709-40298797(-)	ENSG00000137841.11	ENSG00000137841	PLCB2	0.0252237674352181	-1.4429045776334	0.202132823369367	0.839918884979407	0.98246613542801	Junction	Caudate
chr13:38764451-38769577(+)	ENSG00000150893.10	ENSG00000150893	FREM2	-0.0224015524713814	-0.651289753707298	-0.202130896964123	0.839920389898932	0.98246613542801	Junction	Caudate
chr12:111867670-111868752(+)	ENSG00000089022.13	ENSG00000089022	MAPKAPK5	-0.0058076072106376	2.2538536965112	-0.202124923480522	0.839925056424488	0.98246613542801	Junction	Caudate
chr15:25214019-25217212(+)	ENSG00000224078.12	ENSG00000224078	SNHG14	-0.0132636469572084	0.864287992693156	-0.202114714869992	0.839933031472752	0.98246613542801	Junction	Caudate
chr2:46576657-46580927(+)	ENSG00000119729.11	ENSG00000119729	RHOQ	-0.0052548814877533	4.08139273691244	-0.20211013906232	0.839936606135688	0.98246613542801	Junction	Caudate
chr16:84181464-84181591(-)	ENSG00000103168.16	ENSG00000103168	TAF1C	0.0138256245051824	-0.256792568322086	0.202091544542993	0.839951132378885	0.98246613542801	Junction	Caudate
chr2:219477446-219477688(+)	ENSG00000072195.14	ENSG00000072195	SPEG	0.0121092841653963	0.665630935147459	0.202086234217534	0.839955280873638	0.98246613542801	Junction	Caudate
chr5:141476147-141494806(+)	ENSG00000240184.6	ENSG00000240184	PCDHGC3	0.0162093163057023	1.14106724528588	0.202074398918117	0.83996452677828	0.98246613542801	Junction	Caudate
chr18:79110506-79113240(+)	ENSG00000166377.19	ENSG00000166377	ATP9B	0.0093978706964076	2.51603811610949	0.202070536662666	0.839967544032099	0.98246613542801	Junction	Caudate
chr9:137952378-137955697(+)	ENSG00000148408.12	ENSG00000148408	CACNA1B	-0.0104024498335896	1.92031721898453	-0.202050523079081	0.839983178991598	0.98246613542801	Junction	Caudate
chr14:103129855-103130001(+)	ENSG00000185215.8	ENSG00000185215	TNFAIP2	0.0120899976274594	0.643148775834733	0.202049250098492	0.839984173468313	0.98246613542801	Junction	Caudate
chr1:29323234-29323370(+)	ENSG00000060656.19	ENSG00000060656	PTPRU	0.0258441843283451	-1.66671217679728	0.202045660724158	0.839986977557382	0.98246613542801	Junction	Caudate
chr16:50309647-50310686(+)	ENSG00000121281.12	ENSG00000121281	ADCY7	0.0197895872787153	-1.01170029732928	0.202035843326113	0.839994647110167	0.98246613542801	Junction	Caudate
chr8:29075344-29092744(-)	ENSG00000197892.12	ENSG00000197892	KIF13B	-0.0162408201523753	0.498659000478813	-0.202034130811444	0.839995984963326	0.98246613542801	Junction	Caudate
chr11:13357097-13358433(+)	ENSG00000133794.17	ENSG00000133794	ARNTL	0.0094045245476413	1.97501560870131	0.202031569679556	0.839997985775307	0.98246613542801	Junction	Caudate
chr12:121828071-121830065(+)	ENSG00000139718.10	ENSG00000139718	SETD1B	-0.0125349469388172	0.179524354662914	-0.20202305205687	0.840004639935027	0.98246613542801	Junction	Caudate
chr6:18217886-18221908(+)	ENSG00000165097.13	ENSG00000165097	KDM1B	0.008417348817338	1.54607222871502	0.202012651374736	0.840012765198995	0.98246613542801	Junction	Caudate
chrX:47243603-47244497(+)	ENSG00000102226.9	ENSG00000102226	USP11	-0.0062725869554156	4.6658432934226	-0.202010366691195	0.840014550051225	0.98246613542801	Junction	Caudate
chr14:31171960-31172045(-)	ENSG00000092148.12	ENSG00000092148	HECTD1	0.0051958378447616	2.97248745244763	0.202008599644289	0.840015930513266	0.98246613542801	Junction	Caudate
chr10:92483338-92487195(-)	ENSG00000119912.15	ENSG00000119912	IDE	0.0086817463321526	0.881158743930282	0.202002553886286	0.84002065361711	0.98246613542801	Junction	Caudate
chr7:107140954-107146307(+)	ENSG00000005249.12	ENSG00000005249	PRKAR2B	0.010741778163616	3.4103227873146	0.201998469133855	0.840023844735525	0.98246613542801	Junction	Caudate
chr15:75479915-75490207(-)	ENSG00000169410.9	ENSG00000169410	PTPN9	0.0081265399127088	1.52533326097005	0.201992290124485	0.840028671948781	0.98246613542801	Junction	Caudate
chr1:236230251-236232827(-)	ENSG00000086619.13	ENSG00000086619	ERO1B	-0.0103140064634136	0.202533964942804	-0.201980854637353	0.840037605683982	0.982467009788139	Junction	Caudate
chr6:87515021-87516805(-)	ENSG00000146282.17	ENSG00000146282	RARS2	-0.0085729137248371	1.26330925575031	-0.201975479527221	0.840041804883523	0.982467009788139	Junction	Caudate
chr20:45895134-45896964(+)	ENSG00000064601.16	ENSG00000064601	CTSA	0.0084129568871839	2.05812271514586	0.201961246221229	0.840052924397202	0.982467688918594	Junction	Caudate
chr10:86453336-86453655(-)	ENSG00000062650.17	ENSG00000062650	WAPL	-0.0054610339037996	2.49068071701763	-0.201958882634251	0.840054770910016	0.982467688918594	Junction	Caudate
chr5:179615596-179616125(-)	ENSG00000169045.17	ENSG00000169045	HNRNPH1	0.0055543181626441	3.97724876635066	0.201941747151786	0.840068157745652	0.98247610263131	Junction	Caudate
chr12:104991849-104994477(+)	ENSG00000151131.10	ENSG00000151131	C12orf45	0.0095576609162733	1.03754755264143	0.201924664032745	0.840081503719384	0.982480736340602	Junction	Caudate
chr2:47480872-47482778(+)	ENSG00000095002.13	ENSG00000095002	MSH2	0.0066717929717519	2.90870996323201	0.201920821930749	0.840084505320017	0.982480736340602	Junction	Caudate
chr3:50290680-50292216(-)	ENSG00000214706.10	ENSG00000214706	IFRD2	-0.0138536005635744	-0.198419753057496	-0.201897962203893	0.840102364282658	0.982492435245507	Junction	Caudate
chr2:63152946-63153494(-)	ENSG00000143951.15	ENSG00000143951	WDPCP	0.0117953140246828	0.182192929859718	0.201887643040143	0.840110426066593	0.982492435245507	Junction	Caudate
chr15:74923771-74926765(-)	ENSG00000178741.11	ENSG00000178741	COX5A	-0.0061115012056232	5.0274175451847	-0.201879581492719	0.840116724113214	0.982492435245507	Junction	Caudate
chr4:6026279-6029715(-)	ENSG00000152969.17	ENSG00000152969	JAKMIP1	0.0155167425493693	0.398048720593334	0.201876309995212	0.840119279958434	0.982492435245507	Junction	Caudate
chr6:134170436-134170825(-)	ENSG00000118515.11	ENSG00000118515	SGK1	0.0142412861867632	3.12917053603501	0.20185805639707	0.84013354054493	0.982501870157622	Junction	Caudate
chr2:140371286-140373007(-)	ENSG00000168702.17	ENSG00000168702	LRP1B	0.0071396324195652	1.91338220513631	0.201842109890946	0.840145998763579	0.982507997507008	Junction	Caudate
chr22:37858741-37862968(+)	ENSG00000100129.17	ENSG00000100129	EIF3L	-0.0056614228534165	4.56659189634444	-0.201828753917907	0.840156433157445	0.982507997507008	Junction	Caudate
chr16:642044-642119(+)	ENSG00000172366.19	ENSG00000172366	MCRIP2	-0.0293673808706486	-1.9529074461773	-0.201827569100336	0.840157358801076	0.982507997507008	Junction	Caudate
chr12:89470495-89471613(-)	ENSG00000139323.13	ENSG00000139323	POC1B	0.0135383626314956	2.34201602523492	0.201816106817781	0.840166313768219	0.982510547074384	Junction	Caudate
chr19:50697665-50697842(-)	ENSG00000161681.15	ENSG00000161681	SHANK1	0.0175054464518105	-0.366590799382637	0.201808924678227	0.840171924862234	0.982510547074384	Junction	Caudate
chr1:236599625-236603159(-)	ENSG00000119285.10	ENSG00000119285	HEATR1	0.0094301420368416	1.00130726474287	0.201795580737865	0.840182349925514	0.982512486063389	Junction	Caudate
chr18:51058245-51058339(+)	ENSG00000141646.13	ENSG00000141646	SMAD4	0.0062887017438645	2.47546663733953	0.201788226752381	0.840188095299254	0.982512486063389	Junction	Caudate
chr19:39433762-39435606(-)	ENSG00000105193.8	ENSG00000105193	RPS16	0.0076528786086088	4.03544101926078	0.201783021686336	0.84019216181364	0.982512486063389	Junction	Caudate
chr15:24950691-24962113(+)	ENSG00000128739.21	ENSG00000128739	SNRPN	0.0372445926124148	-0.185141664271228	0.201716172258931	0.840244389035492	0.982549107620997	Junction	Caudate
chr12:112454681-112472943(+)	ENSG00000179295.16	ENSG00000179295	PTPN11	0.0300739446809593	-1.79289951739944	0.201712254988549	0.840247449489727	0.982549107620997	Junction	Caudate
chr1:220798015-220805051(+)	ENSG00000186205.12	ENSG00000186205	MARC1	-0.0119795413587801	0.771090855348184	-0.201704855934784	0.840253230170952	0.982549107620997	Junction	Caudate
chr1:247200194-247210690(-)	ENSG00000227671.4	ENSG00000227671		-0.0192750899532229	-1.08671813664982	-0.201694657844292	0.840261197678283	0.982549107620997	Junction	Caudate
chr8:3190116-3199713(-)	ENSG00000183117.18	ENSG00000183117	CSMD1	0.012582495405295	0.841864238742222	0.201689614013483	0.840265138300392	0.982549107620997	Junction	Caudate
chr5:37227393-37227567(-)	ENSG00000197603.13	ENSG00000197603	C5orf42	0.0065091602671885	2.1502343263886	0.201661622159597	0.8402870077268	0.982549107620997	Junction	Caudate
chr6:3015644-3016883(+)	ENSG00000124588.19	ENSG00000124588	NQO2	-0.0100490485985015	1.60915454599493	-0.201650733836166	0.840295514570426	0.982549107620997	Junction	Caudate
chr8:143922396-143922503(-)	ENSG00000178209.14	ENSG00000178209	PLEC	0.009241310313717	1.86083718222692	0.201646607593598	0.84029873833153	0.982549107620997	Junction	Caudate
chr6:24666612-24666697(-)	ENSG00000111802.13	ENSG00000111802	TDP2	-0.0073636554681903	2.51974385962446	-0.201644377631794	0.84030048056278	0.982549107620997	Junction	Caudate
chr19:40090236-40090905(-)	ENSG00000269749.1	ENSG00000269749	AC005614.5	-0.0173122990410844	-1.06149982217824	-0.201632207017086	0.840309989270997	0.982549107620997	Junction	Caudate
chr5:7889276-7891371(+)	ENSG00000124275.14	ENSG00000124275	MTRR	-0.009934014825808	1.33627674912218	-0.201628778613584	0.840312667832494	0.982549107620997	Junction	Caudate
chr19:17487530-17488847(+)	ENSG00000130304.16	ENSG00000130304	SLC27A1	-0.010700581660383	1.35997648893397	-0.201619418052655	0.84031998111125	0.982549107620997	Junction	Caudate
chr11:78903524-79064737(-)	ENSG00000149256.15	ENSG00000149256	TENM4	0.025611636300652	-1.2985733116367	0.201616523357514	0.840322242699937	0.982549107620997	Junction	Caudate
chr19:6216514-6217953(-)	ENSG00000130382.8	ENSG00000130382	MLLT1	0.0076574897478572	2.25001167914571	0.201613599882112	0.840324526775621	0.982549107620997	Junction	Caudate
chr5:34909357-34911553(-)	ENSG00000113456.18	ENSG00000113456	RAD1	0.0076858160535557	1.52241055398129	0.201609202025392	0.840327962769992	0.982549107620997	Junction	Caudate
chrX:70134136-70134522(+)	ENSG00000089289.15	ENSG00000089289	IGBP1	0.0065795115141551	2.5523670247284	0.201609188596614	0.840327973261745	0.982549107620997	Junction	Caudate
chr11:83273701-83273792(-)	ENSG00000137500.9	ENSG00000137500	CCDC90B	0.0064210616323431	3.48949803578725	0.201607327589786	0.840329427245686	0.982549107620997	Junction	Caudate
chr14:102039255-102039411(+)	ENSG00000197102.10	ENSG00000197102	DYNC1H1	0.0058875313559144	4.51730343268361	0.201595320620179	0.840338808170676	0.982549107620997	Junction	Caudate
chr5:32268795-32270816(-)	ENSG00000150712.10	ENSG00000150712	MTMR12	0.0056726788846465	2.72742951444892	0.201588946964906	0.840343787852897	0.982549107620997	Junction	Caudate
chr16:15583239-15586716(+)	ENSG00000166780.10	ENSG00000166780	C16orf45	0.0064221520830301	3.66762098865222	0.201583212753701	0.840348267948431	0.982549107620997	Junction	Caudate
chr6:24830671-24832255(-)	ENSG00000111913.16	ENSG00000111913	FAM65B	0.0109131606935758	1.28362427656038	0.201576470613395	0.840353535537934	0.982549107620997	Junction	Caudate
chr9:64394823-64397556(+)	ENSG00000172014.12	ENSG00000172014	ANKRD20A4	-0.0333640840460237	-0.351482821406356	-0.201537063338775	0.840384324323775	0.982571911154328	Junction	Caudate
chr12:82857581-82895817(+)	ENSG00000179104.8	ENSG00000179104	TMTC2	-0.0124809422873089	1.64956045381566	-0.20153565382074	0.840385425580542	0.982571911154328	Junction	Caudate
chr2:1165636-1173091(+)	ENSG00000172554.11	ENSG00000172554	SNTG2	0.0210147288801773	-0.376142991444234	0.20152559366613	0.840393285590778	0.982573859808369	Junction	Caudate
chr6:111720063-111740980(-)	ENSG00000010810.17	ENSG00000010810	FYN	-0.0183769541564943	-1.12392647448758	-0.201468522124474	0.840437875953519	0.982618752634794	Junction	Caudate
chr15:24977030-24977777(+)	ENSG00000128739.21	ENSG00000128739	SNRPN	0.0060111911891683	6.49199662052247	0.201450121110872	0.840452252893433	0.982619288851065	Junction	Caudate
chr20:10104395-10196817(-)	ENSG00000227906.7	ENSG00000227906	SNAP25-AS1	0.0236068497090666	-1.65402629882765	0.201449702404101	0.840452580034842	0.982619288851065	Junction	Caudate
chr2:96187302-96192368(-)	ENSG00000084090.13	ENSG00000084090	STARD7	-0.0049059371281672	4.14261125511287	-0.201437221841624	0.84046233128417	0.982619288851065	Junction	Caudate
chr16:29566250-29613102(-)	ENSG00000205534.6	ENSG00000205534	SMG1P2	-0.0226896722164627	-1.63888061686373	-0.201429405128713	0.840468438610893	0.982619288851065	Junction	Caudate
chr1:62476157-62477699(-)	ENSG00000116641.17	ENSG00000116641	DOCK7	0.0073531380700076	2.47093619783672	0.201406233112472	0.840486543346014	0.982619288851065	Junction	Caudate
chr1:183892162-183897807(+)	ENSG00000143344.15	ENSG00000143344	RGL1	-0.0052306474199123	3.10031092580682	-0.201404443697427	0.8404879414534	0.982619288851065	Junction	Caudate
chr2:55870916-55870999(+)	ENSG00000115380.19	ENSG00000115380	EFEMP1	-0.0379593051491382	-2.43277557125517	-0.201390586358403	0.840498768499196	0.982619288851065	Junction	Caudate
chr3:12915134-12915593(-)	ENSG00000144711.13	ENSG00000144711	IQSEC1	-0.0083252371064195	3.75683449653233	-0.201387427959882	0.840501236230129	0.982619288851065	Junction	Caudate
chr6:108965141-108973356(+)	ENSG00000118690.12	ENSG00000118690	ARMC2	-0.0162704862017194	-0.707683893348813	-0.201380509048487	0.840506642143579	0.982619288851065	Junction	Caudate
chr3:98825367-98849460(-)	ENSG00000057019.15	ENSG00000057019	DCBLD2	0.0133831525873658	-0.26479371307124	0.201371633208459	0.840513577063936	0.982619288851065	Junction	Caudate
chr10:103571114-103571500(+)	ENSG00000107954.10	ENSG00000107954	NEURL1	0.0118928933199712	2.78622402910232	0.201365404934322	0.840518443380907	0.982619288851065	Junction	Caudate
chr7:128830990-128835325(+)	ENSG00000128591.15	ENSG00000128591	FLNC	0.0351403151743992	-1.92481039650902	0.201362172527982	0.840520968948744	0.982619288851065	Junction	Caudate
chr5:56865978-56871909(+)	ENSG00000095015.5	ENSG00000095015	MAP3K1	0.0105719702596357	0.275475214070711	0.201357743302033	0.840524429627285	0.982619288851065	Junction	Caudate
chr22:25565154-25604376(+)	ENSG00000100077.14	ENSG00000100077	GRK3	-0.0165604090254248	-0.983100369744133	-0.201347229838655	0.840532644103671	0.982619288851065	Junction	Caudate
chr10:114833403-114835536(+)	ENSG00000151553.14	ENSG00000151553	FAM160B1	0.007058393274451	2.06684691588085	0.201326054670446	0.840549188934737	0.982619288851065	Junction	Caudate
chr11:64266553-64267184(+)	ENSG00000149782.11	ENSG00000149782	PLCB3	0.0168512636347232	-0.900236319858009	0.201323766875762	0.840550976465574	0.982619288851065	Junction	Caudate
chr8:94490083-94491577(-)	ENSG00000164944.11	ENSG00000164944	KIAA1429	-0.0069882616188685	1.78564191134828	-0.201320606223895	0.840553445990409	0.982619288851065	Junction	Caudate
chr4:105446503-105449349(-)	ENSG00000138777.19	ENSG00000138777	PPA2	-0.0066223916393768	2.88586224317278	-0.201319918633317	0.84055398322853	0.982619288851065	Junction	Caudate
chr9:107324018-107324833(+)	ENSG00000119318.12	ENSG00000119318	RAD23B	-0.0044938595591848	4.08438931814379	-0.2013173201182	0.840556013538258	0.982619288851065	Junction	Caudate
chr20:62336787-62337589(-)	ENSG00000130702.14	ENSG00000130702	LAMA5	-0.0227105722484391	-1.69688241156212	-0.201306566700049	0.840564415567078	0.982621870475536	Junction	Caudate
chr15:32445899-32446473(-)	ENSG00000206127.10	ENSG00000206127	GOLGA8O	-0.0338948679941538	-1.83457195884591	-0.201298187986691	0.840570962167053	0.982622283077058	Junction	Caudate
chr3:179204589-179209594(+)	ENSG00000121879.3	ENSG00000121879	PIK3CA	-0.0065255134352126	1.93728243895611	-0.201285237425522	0.840581080943323	0.982626871493841	Junction	Caudate
chr10:384640-387744(-)	ENSG00000151240.16	ENSG00000151240	DIP2C	-0.0062932609357762	2.16144477460437	-0.201234251486985	0.84062091849368	0.98264229028254	Junction	Caudate
chr10:102405537-102407222(-)	ENSG00000059915.16	ENSG00000059915	PSD	0.0105888575048161	5.24591284425302	0.201224501030114	0.840628537000028	0.98264229028254	Junction	Caudate
chr2:156326001-156326149(-)	ENSG00000153234.13	ENSG00000153234	NR4A2	-0.0347041755991526	-1.64879482550514	-0.201222412053625	0.840630169220944	0.98264229028254	Junction	Caudate
chr1:148557543-148572442(-)	ENSG00000270629.5	ENSG00000270629	NBPF14	0.034060546550346	-2.04625571022762	0.201210956146163	0.840639120301732	0.98264229028254	Junction	Caudate
chr17:27631305-27638262(+)	ENSG00000168961.16	ENSG00000168961	LGALS9	-0.0172886712298731	0.423461444648019	-0.201200265152973	0.840647473734913	0.98264229028254	Junction	Caudate
chr15:72320703-72345445(-)	ENSG00000260729.1	ENSG00000260729	RP11-106M3.2	0.016531853949927	-0.369390188356817	0.201184697947429	0.840659637240525	0.98264229028254	Junction	Caudate
chr9:132910690-132911001(-)	ENSG00000165699.13	ENSG00000165699	TSC1	0.0137226669260512	-0.152308099879704	0.201169073100466	0.840671845822919	0.98264229028254	Junction	Caudate
chr3:133038436-133045901(+)	ENSG00000144868.13	ENSG00000144868	TMEM108	-0.0175474747266376	-0.820072258307157	-0.201164381483876	0.840675511657546	0.98264229028254	Junction	Caudate
chr17:62573368-62576708(+)	ENSG00000146872.17	ENSG00000146872	TLK2	-0.0067381275484139	1.77545041383292	-0.20116259019999	0.8406769112934	0.98264229028254	Junction	Caudate
chr21:45479965-45480069(+)	ENSG00000182871.14	ENSG00000182871	COL18A1	0.0159781094382982	0.667501520707707	0.201161705878219	0.840677602266394	0.98264229028254	Junction	Caudate
chr2:219296517-219296748(-)	ENSG00000054356.13	ENSG00000054356	PTPRN	-0.0129094622828701	3.87494097380044	-0.201155833559137	0.840682190660344	0.98264229028254	Junction	Caudate
chr4:153467282-153473844(+)	ENSG00000121210.15	ENSG00000121210	KIAA0922	-0.0139834118897161	0.199508805581765	-0.201152724825152	0.840684619702248	0.98264229028254	Junction	Caudate
chr14:99722067-99725390(+)	ENSG00000036530.8	ENSG00000036530	CYP46A1	-0.0101306806200898	4.44381954500735	-0.201151714051735	0.840685409480987	0.98264229028254	Junction	Caudate
chr9:35703901-35703990(-)	ENSG00000137076.19	ENSG00000137076	TLN1	0.0069508042946133	3.1423340712468	0.201143466144446	0.840691854078546	0.98264229028254	Junction	Caudate
chr9:75069103-75069741(-)	ENSG00000106733.20	ENSG00000106733	NMRK1	0.0109749405595347	1.05819167160395	0.201142753173684	0.840692411166984	0.98264229028254	Junction	Caudate
chr14:67651482-67653436(-)	ENSG00000100568.10	ENSG00000100568	VTI1B	-0.0048620084049328	4.64283131259047	-0.201141524477946	0.840693371223635	0.98264229028254	Junction	Caudate
chr2:197644273-197646482(-)	ENSG00000162944.10	ENSG00000162944	RFTN2	0.0100663356531067	3.34559935380488	0.201107677271705	0.840719818251493	0.982652083516383	Junction	Caudate
chr15:41265393-41301970(+)				-0.0481778178702457	-1.0984675543184	-0.201106158951827	0.840721004617983	0.982652083516383	Junction	Caudate
chr6:44253379-44253488(+)	ENSG00000096384.19	ENSG00000096384	HSP90AB1	0.0090462926584114	5.52197768387305	0.20109573012179	0.840729153381342	0.982652083516383	Junction	Caudate
chr16:58504650-58506386(+)	ENSG00000103034.14	ENSG00000103034	NDRG4	-0.0075656533486672	5.4567642608678	-0.201094111097196	0.840730418438329	0.982652083516383	Junction	Caudate
chr7:74042707-74042983(+)	ENSG00000049540.16	ENSG00000049540	ELN	-0.0229979418058111	-0.78655256629232	-0.201091166904547	0.840732718942725	0.982652083516383	Junction	Caudate
chr5:157294861-157296672(+)	ENSG00000055163.19	ENSG00000055163	CYFIP2	0.0070601459456283	4.95822574871956	0.201071649911829	0.840747968973733	0.982656720652871	Junction	Caudate
chr5:123588154-123588426(+)	ENSG00000151292.17	ENSG00000151292	CSNK1G3	-0.0067013647624811	2.05467731999122	-0.201070235584201	0.840749074092027	0.982656720652871	Junction	Caudate
chr6:30913158-30913308(+)	ENSG00000213780.10	ENSG00000213780	GTF2H4	-0.0107236356274447	0.821702312175539	-0.201042908887508	0.840770426513693	0.982662244954506	Junction	Caudate
chr20:56474772-56476984(+)	ENSG00000022277.12	ENSG00000022277	RTFDC1	-0.0047998182245938	4.2406392762067	-0.201040533191648	0.840772282830692	0.982662244954506	Junction	Caudate
chr3:48523600-48523700(-)	ENSG00000114268.11	ENSG00000114268	PFKFB4	-0.0168326739774841	-0.795392595357966	-0.20104040586992	0.840772382317142	0.982662244954506	Junction	Caudate
chr21:46599504-46600281(-)	ENSG00000160307.9	ENSG00000160307	S100B	-0.0145830987452579	2.32810432859813	-0.201030851865432	0.840779847617314	0.982663730906837	Junction	Caudate
chr6:88941181-88963345(-)	ENSG00000111880.15	ENSG00000111880	RNGTT	0.0078589614356621	1.14827892066178	0.201010556350342	0.840795706157906	0.982667429069559	Junction	Caudate
chr12:109938569-109939164(-)	ENSG00000139436.20	ENSG00000139436	GIT2	0.007732758143572	2.15052023008012	0.201009213352594	0.840796755553826	0.982667429069559	Junction	Caudate
chr7:111091505-111122414(+)	ENSG00000173114.12	ENSG00000173114	LRRN3	-0.0129165761111	-0.0175134089410142	-0.200999509611223	0.840804337903056	0.982667429069559	Junction	Caudate
chr8:38836288-38838469(+)	ENSG00000147526.19	ENSG00000147526	TACC1	-0.0041785765030739	4.16513671110812	-0.200995094834488	0.840807787544314	0.982667429069559	Junction	Caudate
chr17:19492539-19494894(+)				0.0225404829164074	-1.22016448418669	0.20096520696795	0.840831141561972	0.982679206305957	Junction	Caudate
chr2:195708845-195713432(+)	ENSG00000196950.13	ENSG00000196950	SLC39A10	-0.007695764626441	3.74749189966549	-0.200948165297309	0.840844457780378	0.982679206305957	Junction	Caudate
chr2:61883549-61885019(-)	ENSG00000115484.14	ENSG00000115484	CCT4	0.0076423735367642	3.09659639120144	0.200944799742083	0.84084708760239	0.982679206305957	Junction	Caudate
chr21:41446142-41449136(+)	ENSG00000157601.13	ENSG00000157601	MX1	-0.0118192523722076	2.38930617619641	-0.20093358106523	0.840855853813219	0.982679206305957	Junction	Caudate
chr19:57320872-57323681(+)	ENSG00000178229.7	ENSG00000178229	ZNF543	-0.0111181657229325	0.179973435112693	-0.200932735912352	0.840856514211714	0.982679206305957	Junction	Caudate
chr13:48256384-48258125(+)	ENSG00000136156.12	ENSG00000136156	ITM2B	-0.0050276773812484	6.62011976504007	-0.200925774098465	0.840861954144715	0.982679206305957	Junction	Caudate
chr9:69467969-69471655(-)	ENSG00000107282.7	ENSG00000107282	APBA1	0.0081606567216224	3.44506315832187	0.200920998726838	0.840865685605053	0.982679206305957	Junction	Caudate
chr15:85582108-85585701(+)	ENSG00000170776.20	ENSG00000170776	AKAP13	-0.0141049114998429	0.0712505864269684	-0.200918783402893	0.84086741665342	0.982679206305957	Junction	Caudate
chr5:179833783-179836435(+)	ENSG00000161011.19	ENSG00000161011	SQSTM1	-0.0071090171496921	4.68158046972437	-0.200898890957127	0.840882960593398	0.982688171951666	Junction	Caudate
chr11:57320713-57321791(-)	ENSG00000149115.13	ENSG00000149115	TNKS1BP1	-0.0097814907562786	1.34204740243252	-0.200869995735553	0.840905539405556	0.982688171951666	Junction	Caudate
chr17:75991624-76000140(+)	ENSG00000257949.6	ENSG00000257949	TEN1	-0.013823836080318	0.163540586372583	-0.200865032504756	0.840909417702098	0.982688171951666	Junction	Caudate
chr2:105277672-105280381(-)	ENSG00000135966.12	ENSG00000135966	TGFBRAP1	-0.0091955880424597	0.535773142255988	-0.200864004883899	0.840910220691316	0.982688171951666	Junction	Caudate
chr2:190343962-190360038(+)	ENSG00000151689.12	ENSG00000151689	INPP1	-0.0110647881373828	0.423096937917408	-0.200856924723446	0.840915753176485	0.982688171951666	Junction	Caudate
chr1:52988137-53014889(+)	ENSG00000116171.16	ENSG00000116171	SCP2	0.0061539715397546	2.54983569275538	0.200848459063742	0.840922368310475	0.982688171951666	Junction	Caudate
chrX:154409197-154411890(-)	ENSG00000013563.13	ENSG00000013563	DNASE1L1	0.0208644168120737	-1.49858238845499	0.200848358682443	0.840922446749291	0.982688171951666	Junction	Caudate
chrX:20235514-20240568(-)	ENSG00000177189.12	ENSG00000177189	RPS6KA3	-0.0209568418191257	-1.53417943829894	-0.200845547325685	0.840924643568414	0.982688171951666	Junction	Caudate
chr10:12035442-12042754(-)	ENSG00000151461.19	ENSG00000151461	UPF2	0.0090354381166495	0.966541924505716	0.200837623880095	0.840930835025817	0.982688171951666	Junction	Caudate
chr17:76391814-76391909(-)	ENSG00000175931.12	ENSG00000175931	UBE2O	-0.0088018357729944	1.8712148153647	-0.200807465983087	0.840954400790023	0.982708471884044	Junction	Caudate
chr12:123296051-123297977(-)	ENSG00000139697.12	ENSG00000139697	SBNO1	0.0061789725554756	2.51115664035166	0.200798335635251	0.840961535388137	0.982709570800701	Junction	Caudate
chr5:88731902-88749069(-)	ENSG00000081189.14	ENSG00000081189	MEF2C	0.0078549363017437	2.27814099417237	0.200773100046808	0.840981254944026	0.982714630198614	Junction	Caudate
chr3:49425054-49425366(-)	ENSG00000283189.1	ENSG00000283189	RP11-949J7.8	0.0083106411661606	1.97295824902888	0.200772549853055	0.840981684876724	0.982714630198614	Junction	Caudate
chr12:6567923-6568206(-)	ENSG00000111641.11	ENSG00000111641	NOP2	0.0126168251700826	0.0501230847650493	0.200769014213866	0.840984447698932	0.982714630198614	Junction	Caudate
chr1:61762915-61763012(+)	ENSG00000132849.19	ENSG00000132849	PATJ	-0.0133953024183778	-0.368146267656694	-0.200727464180489	0.841016915908961	0.98273806247529	Junction	Caudate
chr3:189984591-189986787(-)	ENSG00000090530.9	ENSG00000090530	P3H2	-0.0226947856172127	-1.45105117483805	-0.200718112137307	0.841024223861151	0.98273806247529	Junction	Caudate
chr20:41412264-41413323(-)	ENSG00000124177.14	ENSG00000124177	CHD6	-0.00605672524505	2.10575009945493	-0.200695698686931	0.841041738423907	0.98273806247529	Junction	Caudate
chr1:184723857-184726254(-)	ENSG00000116406.18	ENSG00000116406	EDEM3	-0.0071837002439928	1.83870960671124	-0.200684482780555	0.841050502909399	0.98273806247529	Junction	Caudate
chr10:76944966-76949141(-)	ENSG00000156113.21	ENSG00000156113	KCNMA1	0.0072984759474118	3.09834673157595	0.200675334636261	0.84105765159088	0.98273806247529	Junction	Caudate
chr13:95178092-95186700(-)	ENSG00000125257.13	ENSG00000125257	ABCC4	-0.0150474506247033	0.588615805010392	-0.200667746859854	0.841063580956032	0.98273806247529	Junction	Caudate
chrX:53569828-53573749(-)	ENSG00000086758.15	ENSG00000086758	HUWE1	-0.0043065520829727	3.94832877850399	-0.20066648846606	0.841064564311702	0.98273806247529	Junction	Caudate
chr17:81996847-82009036(+)	ENSG00000169696.15	ENSG00000169696	ASPSCR1	-0.0171906104896121	-0.590550428997006	-0.20066503824449	0.841065697569032	0.98273806247529	Junction	Caudate
chr19:5679397-5679585(-)	ENSG00000174917.8	ENSG00000174917	C19orf70	-0.0069691569996767	3.98251070017591	-0.200663447899366	0.841066940324524	0.98273806247529	Junction	Caudate
chr6:147325085-147327124(+)	ENSG00000164506.14	ENSG00000164506	STXBP5	0.0076100733436746	1.94205275339306	0.200653997880752	0.841074324932679	0.98273806247529	Junction	Caudate
chr1:10130814-10132368(+)	ENSG00000130939.18	ENSG00000130939	UBE4B	0.0084759511521954	1.10132129141555	0.200646247885494	0.841080381087649	0.98273806247529	Junction	Caudate
chr6:52273357-52273741(-)	ENSG00000112118.17	ENSG00000112118	MCM3	-0.0096094519739225	0.884082564059359	-0.200636814650049	0.841087752606282	0.98273806247529	Junction	Caudate
chr19:44811347-44812162(+)	ENSG00000187244.10	ENSG00000187244	BCAM	0.0159356843722346	-0.311077119347714	0.200634756922584	0.841089360601118	0.98273806247529	Junction	Caudate
chr9:87640848-87641968(+)	ENSG00000196730.12	ENSG00000196730	DAPK1	-0.0078447577684844	3.23079935297607	-0.200628281434243	0.841094420824555	0.98273806247529	Junction	Caudate
chr7:111739244-111739395(-)	ENSG00000128512.19	ENSG00000128512	DOCK4	0.0083243623922379	4.37489995459854	0.200624448343584	0.841097416168577	0.98273806247529	Junction	Caudate
chr17:44853391-44853516(-)	ENSG00000108883.12	ENSG00000108883	EFTUD2	0.0071831977547174	1.34640721931617	0.200613909082267	0.841105652018398	0.982740447713067	Junction	Caudate
chr11:47276864-47278164(+)	ENSG00000110514.19	ENSG00000110514	MADD	0.0069651217012709	2.19545903607531	0.200605363508746	0.841112329924286	0.982741012641127	Junction	Caudate
chr7:21906640-21908129(-)	ENSG00000164649.19	ENSG00000164649	CDCA7L	-0.0103411381177304	0.877883827865592	-0.20059332749048	0.841121735444395	0.982742916746686	Junction	Caudate
chr4:15686463-15687000(+)	ENSG00000237765.6	ENSG00000237765	FAM200B	0.0089533685499651	2.13327631916737	0.200587238619547	0.841126493587919	0.982742916746686	Junction	Caudate
chr1:149240488-149261639(-)	ENSG00000215861.5	ENSG00000215861	WI2-1896O14.1	-0.0087493097221178	3.54059963889924	-0.200575337442101	0.841135793770734	0.982742916746686	Junction	Caudate
chr15:72258133-72259607(-)	ENSG00000137817.16	ENSG00000137817	PARP6	0.0083534299482501	1.63779353302386	0.200568392727025	0.841141220733107	0.982742916746686	Junction	Caudate
chr15:42727770-42727954(-)	ENSG00000140326.12	ENSG00000140326	CDAN1	0.0121332553928055	0.0024929780467947	0.200558768251473	0.841148741812532	0.982742916746686	Junction	Caudate
chr6:43625063-43625362(-)	ENSG00000172432.18	ENSG00000172432	GTPBP2	-0.0125266359204547	0.0154290185152443	-0.200521401000631	0.841177942716785	0.982742916746686	Junction	Caudate
chr2:32192417-32192917(+)	ENSG00000152683.14	ENSG00000152683	SLC30A6	-0.00781116458121	1.18825535296194	-0.20051968316253	0.841179285138875	0.982742916746686	Junction	Caudate
chr1:154715004-154725915(-)	ENSG00000143603.18	ENSG00000143603	KCNN3	-0.007444949752492	2.7593547482044	-0.200515933631432	0.841182215249771	0.982742916746686	Junction	Caudate
chr4:159351182-159352684(+)	ENSG00000109756.8	ENSG00000109756	RAPGEF2	-0.014211736018519	-0.0407286714810044	-0.200502348143113	0.841192831792396	0.982742916746686	Junction	Caudate
chr6:146851332-146860617(-)	ENSG00000233452.6	ENSG00000233452	STXBP5-AS1	-0.023458298589683	-1.72277151583515	-0.200473980274918	0.841215000296358	0.982742916746686	Junction	Caudate
chr2:27485504-27489614(-)	ENSG00000138002.14	ENSG00000138002	IFT172	0.0075753701155324	1.46545569016597	0.200472322425983	0.841216295851643	0.982742916746686	Junction	Caudate
chr3:10616920-10619916(-)	ENSG00000157087.16	ENSG00000157087	ATP2B2	0.0233200635017266	-1.44775919014438	0.20047193786015	0.841216596377457	0.982742916746686	Junction	Caudate
chr19:3207252-3207390(+)	ENSG00000125912.10	ENSG00000125912	NCLN	0.0085779619137857	1.20524817235918	0.200467712215204	0.841219898584424	0.982742916746686	Junction	Caudate
chr21:8402107-8446236(+)				0.078411307538057	-2.61652682259767	0.200462409027459	0.841224042860745	0.982742916746686	Junction	Caudate
chr21:43095537-43095693(-)	ENSG00000160201.11	ENSG00000160201	U2AF1	0.0166586538737013	1.67983166226311	0.200449230542747	0.841234341455887	0.982742916746686	Junction	Caudate
chr11:16789297-16789774(-)	ENSG00000166689.15	ENSG00000166689	PLEKHA7	-0.011104826654731	0.749810807167068	-0.200447649342242	0.841235577119041	0.982742916746686	Junction	Caudate
chr11:67433043-67433125(+)	ENSG00000175634.14	ENSG00000175634	RPS6KB2	0.0110376782280576	0.470671593424078	0.200441589527643	0.841240312695172	0.982742916746686	Junction	Caudate
chr9:125228060-125232595(+)	ENSG00000136933.16	ENSG00000136933	RABEPK	0.0071236116629827	2.32764452489591	0.200436211831881	0.841244515219282	0.982742916746686	Junction	Caudate
chr10:92475995-92479276(-)	ENSG00000119912.15	ENSG00000119912	IDE	-0.0112592366966814	-0.0185899641727411	-0.200432909855927	0.841247095626631	0.982742916746686	Junction	Caudate
chr8:104041359-104068511(+)	ENSG00000176406.21	ENSG00000176406	RIMS2	-0.0093436313986126	1.88932215401048	-0.200429708838152	0.841249597139452	0.982742916746686	Junction	Caudate
chr8:17195625-17197581(+)	ENSG00000104219.12	ENSG00000104219	ZDHHC2	0.0067403177492076	2.98420729789054	0.200425309634678	0.841253035006114	0.982742916746686	Junction	Caudate
chr15:25186004-25187348(+)	ENSG00000224078.12	ENSG00000224078	SNHG14	-0.0134759157192028	0.963958939023752	-0.200424606921524	0.841253584159019	0.982742916746686	Junction	Caudate
chr10:95371428-95381684(-)	ENSG00000095637.21	ENSG00000095637	SORBS1	0.01757789874856	0.697529836310647	0.2004205702952	0.841256738683894	0.982742916746686	Junction	Caudate
chr11:118494768-118495699(+)	ENSG00000118058.20	ENSG00000118058	KMT2A	0.005949211709939	2.60202373982603	0.20041303745283	0.841262625423053	0.982742916746686	Junction	Caudate
chr16:27492516-27492616(-)	ENSG00000077235.17	ENSG00000077235	GTF3C1	-0.0062578197204446	2.70801264055647	-0.200400423280967	0.841272483121662	0.982747196083172	Junction	Caudate
chr3:53885913-53886850(-)	ENSG00000113811.10	ENSG00000113811	SELK	0.0069591058146783	3.64102719160985	0.200374001324652	0.841293131381897	0.982764080447516	Junction	Caudate
chr8:123534815-123540898(-)	ENSG00000156804.7	ENSG00000156804	FBXO32	-0.0088370943251176	1.96399239732924	-0.200364460270483	0.841300587562608	0.9827649461243	Junction	Caudate
chr17:32659339-32711987(-)	ENSG00000176658.16	ENSG00000176658	MYO1D	0.0148595109938821	1.59747057041242	0.200347491236725	0.841313848625462	0.9827649461243	Junction	Caudate
chr3:47275491-47277281(-)	ENSG00000088727.12	ENSG00000088727	KIF9	0.0109707807028191	1.08392669123085	0.200346038642868	0.841314983809371	0.9827649461243	Junction	Caudate
chr10:14330184-14330596(-)	ENSG00000151474.20	ENSG00000151474	FRMD4A	0.0158123408457116	-0.34894583547948	0.200338131132676	0.841321163435373	0.9827649461243	Junction	Caudate
chr14:49586877-49853740(+)				-0.0515318259838687	2.92965487590233	-0.200333419942367	0.841324845179729	0.9827649461243	Junction	Caudate
chr1:113706163-113706593(-)	ENSG00000116793.15	ENSG00000116793	PHTF1	-0.0092578353265509	0.786442903927027	-0.200322996525223	0.841332990980058	0.982767225397121	Junction	Caudate
chr9:70282584-70286199(+)	ENSG00000198887.8	ENSG00000198887	SMC5	0.0101162688258244	1.31468555880985	0.20030881363517	0.84134407479972	0.982768799713875	Junction	Caudate
chr10:84142755-84143994(+)	ENSG00000165678.20	ENSG00000165678	GHITM	0.0056732390783143	5.78211912199972	0.200305418759653	0.841346727873549	0.982768799713875	Junction	Caudate
chr2:24815757-24816645(+)	ENSG00000138092.10	ENSG00000138092	CENPO	-0.0155061195307228	-0.74374205204029	-0.200293249022986	0.841356238460947	0.982772673090533	Junction	Caudate
chr5:39137721-39138656(-)	ENSG00000082074.15	ENSG00000082074	FYB	0.0247563891533825	-1.29961166232612	0.20028227887375	0.841364811596776	0.98277402290388	Junction	Caudate
chr6:138335189-138336294(+)	ENSG00000112379.8	ENSG00000112379	ARFGEF3	0.0065267671379223	2.81063429121533	0.20027591717576	0.841369783251647	0.98277402290388	Junction	Caudate
chr2:70300981-70301924(-)	ENSG00000035141.7	ENSG00000035141	FAM136A	-0.008606875049275	1.63856922698267	-0.200260646747356	0.841381717088291	0.982780726646671	Junction	Caudate
chr1:9975776-9981030(+)	ENSG00000173614.13	ENSG00000173614	NMNAT1	-0.0075831263835819	1.34000826656242	-0.20023368272572	0.841402789554966	0.98278366705873	Junction	Caudate
chr3:136102183-136103257(+)	ENSG00000073711.10	ENSG00000073711	PPP2R3A	0.0130365562387314	0.538337661549269	0.200227404933752	0.84140769568526	0.98278366705873	Junction	Caudate
chr3:57260154-57260627(+)	ENSG00000157500.10	ENSG00000157500	APPL1	0.0065085777363089	2.8702023419444	0.200226247213443	0.841408600450972	0.98278366705873	Junction	Caudate
chr10:68600770-68600980(+)	ENSG00000138336.8	ENSG00000138336	TET1	0.0212869728160184	-0.903645950935324	0.200205118297968	0.841425112868401	0.98278366705873	Junction	Caudate
chr12:112250378-112250970(-)	ENSG00000173064.11	ENSG00000173064	HECTD4	0.0069979544057086	3.17904693593298	0.200199123472874	0.841429797885194	0.98278366705873	Junction	Caudate
chr12:57145491-57154207(+)	ENSG00000123384.13	ENSG00000123384	LRP1	0.00550330422393	4.34441458332993	0.200195988048951	0.841432248253129	0.98278366705873	Junction	Caudate
chr14:49586851-49620660(+)				0.0204461665030889	-0.37272719827075	0.200194372598912	0.841433510745526	0.98278366705873	Junction	Caudate
chr5:80072397-80073274(+)	ENSG00000113296.14	ENSG00000113296	THBS4	0.010295263470504	1.62146585111961	0.200179737095785	0.841444948574681	0.98278366705873	Junction	Caudate
chr1:155200114-155200450(-)	ENSG00000169231.13	ENSG00000169231	THBS3	0.0141874835906492	-0.696799875594105	0.200179251623878	0.841445327977638	0.98278366705873	Junction	Caudate
chr19:41884494-41888063(+)	ENSG00000076928.17	ENSG00000076928	ARHGEF1	-0.0200039725459884	-0.585089163996494	-0.200178159998013	0.841446181098364	0.98278366705873	Junction	Caudate
chr12:112078267-112078633(-)	ENSG00000111300.9	ENSG00000111300	NAA25	-0.0065745464034912	2.19713671440175	-0.200162429218694	0.841458474940942	0.982784970077393	Junction	Caudate
chr3:134952053-135106447(+)	ENSG00000154928.16	ENSG00000154928	EPHB1	0.0119622964999522	1.54471736316048	0.200156750020121	0.841462913330279	0.982784970077393	Junction	Caudate
chr1:163152717-163161914(-)	ENSG00000143248.12	ENSG00000143248	RGS5	0.0091522786783307	4.00658540794434	0.200151584310024	0.841466950424116	0.982784970077393	Junction	Caudate
chr8:143937072-143937164(-)	ENSG00000178209.14	ENSG00000178209	PLEC	0.0063761284087458	3.62810300760501	0.200142140374443	0.841474331037681	0.982784970077393	Junction	Caudate
chr11:125614427-125618372(+)	ENSG00000134910.12	ENSG00000134910	STT3A	-0.0067487239544245	2.44384852177744	-0.200129898232276	0.841483898523221	0.982784970077393	Junction	Caudate
chrX:153910612-153910699(-)	ENSG00000089820.15	ENSG00000089820	ARHGAP4	-0.0212958083988091	-1.21190872473975	-0.200129173691852	0.84148446476718	0.982784970077393	Junction	Caudate
chrX:3081014-3084242(+)	ENSG00000062096.14	ENSG00000062096	ARSF	-0.021498005634533	-0.984584439068534	-0.200111184738188	0.841498523548613	0.982792953004959	Junction	Caudate
chr1:102883312-102886806(-)	ENSG00000060718.19	ENSG00000060718	COL11A1	0.0149917236102854	-0.676457680678917	0.200104574784462	0.841503689392371	0.982792953004959	Junction	Caudate
chr6:43681121-43687667(-)	ENSG00000096080.11	ENSG00000096080	MRPS18A	-0.0066521344425778	2.20312223085217	-0.200096414391915	0.841510066952201	0.982793166537596	Junction	Caudate
chr3:52824316-52824396(-)	ENSG00000055955.15	ENSG00000055955	ITIH4	-0.0194235997383605	-0.680329824895734	-0.200077057330531	0.841525195042803	0.982803599669774	Junction	Caudate
chr22:50460409-50460533(-)	ENSG00000100241.20	ENSG00000100241	SBF1	0.0055240383687888	3.84667012787701	0.200065638643206	0.841534119097243	0.982806787108672	Junction	Caudate
chr5:16478988-16481008(-)	ENSG00000154153.13	ENSG00000154153	FAM134B	-0.0109246588287307	2.04917528676139	-0.20003532556514	0.841557809796814	0.982816747654293	Junction	Caudate
chr9:135758509-135759678(+)	ENSG00000107147.12	ENSG00000107147	KCNT1	0.0137835872707239	2.04440599490567	0.200028368922802	0.841563246669282	0.982816747654293	Junction	Caudate
chr15:63588816-63588943(+)	ENSG00000140455.16	ENSG00000140455	USP3	0.0100736539652956	0.388429339845988	0.200025314905786	0.841565633498572	0.982816747654293	Junction	Caudate
chr3:56751133-56751299(-)	ENSG00000163947.11	ENSG00000163947	ARHGEF3	0.0090895072849019	1.20495570175419	0.200023019598023	0.841567427368976	0.982816747654293	Junction	Caudate
chr12:21644109-21646898(-)	ENSG00000111716.12	ENSG00000111716	LDHB	0.0045996801823524	6.2693510965438	0.199996845213753	0.841587883705182	0.982832402374727	Junction	Caudate
chr4:6782842-6824184(+)	ENSG00000170871.11	ENSG00000170871	KIAA0232	-0.0096178799071952	0.689887730491641	-0.199988131480701	0.841594693862567	0.982832402374727	Junction	Caudate
chr7:45109288-45111663(-)	ENSG00000136270.13	ENSG00000136270	TBRG4	0.0135461971809101	-0.456538180041573	0.199982087976288	0.841599417128342	0.982832402374727	Junction	Caudate
chr5:150223218-150228191(-)	ENSG00000070808.15	ENSG00000070808	CAMK2A	0.0122974723439831	5.1429793809834	0.199962412785424	0.841614794199135	0.982843125287573	Junction	Caudate
chr12:57769152-57769302(-)	ENSG00000037897.16	ENSG00000037897	METTL1	0.0145501651581971	-0.307549564984743	0.199944298806196	0.841628951164516	0.982852423206166	Junction	Caudate
chr11:11902861-11903262(+)	ENSG00000170242.17	ENSG00000170242	USP47	-0.0064548111365969	2.80302829083021	-0.199930750832806	0.841639539605435	0.982856979905129	Junction	Caudate
chr7:18594030-18634626(+)	ENSG00000048052.21	ENSG00000048052	HDAC9	-0.0171405086597537	-0.929824228007859	-0.19991885576603	0.841648836238171	0.982856979905129	Junction	Caudate
chr16:68878281-68880547(+)	ENSG00000103047.7	ENSG00000103047	TANGO6	0.0061078200279664	2.24395824018333	0.199901674260223	0.841662264545701	0.982856979905129	Junction	Caudate
chr15:42268033-42272062(-)	ENSG00000103978.15	ENSG00000103978	TMEM87A	-0.0091037439299239	2.69668388817562	-0.199898815208	0.84166449905937	0.982856979905129	Junction	Caudate
chr1:230236726-230243305(+)	ENSG00000143641.9	ENSG00000143641	GALNT2	-0.0072882791214771	1.87227049116683	-0.199881310095142	0.841678180339292	0.982856979905129	Junction	Caudate
chr9:35719628-35719739(-)	ENSG00000137076.19	ENSG00000137076	TLN1	-0.0079402895423894	2.40428567585111	-0.199877195693258	0.841681395994413	0.982856979905129	Junction	Caudate
chr12:57210880-57211175(+)	ENSG00000123384.13	ENSG00000123384	LRP1	-0.0063743289034403	3.46036151043424	-0.199875021871128	0.841683094969591	0.982856979905129	Junction	Caudate
chr15:34240830-34241232(-)	ENSG00000140199.11	ENSG00000140199	SLC12A6	0.0074165398144777	1.60763554229797	0.199871911834165	0.841685525655305	0.982856979905129	Junction	Caudate
chr15:62650182-62652004(+)	ENSG00000171914.15	ENSG00000171914	TLN2	0.0078162068512303	2.71488308424691	0.199867966382854	0.84168860927104	0.982856979905129	Junction	Caudate
chr9:133054810-133056011(+)	ENSG00000148308.17	ENSG00000148308	GTF3C5	-0.0069261411463134	1.57099610175022	-0.199828699236228	0.841719299122681	0.982882688389796	Junction	Caudate
chr8:27322500-27323266(+)	ENSG00000120899.17	ENSG00000120899	PTK2B	-0.0191043093816352	-0.98189499951758	-0.19980601454909	0.841737028804175	0.982882688389796	Junction	Caudate
chr15:34236816-34237418(-)	ENSG00000140199.11	ENSG00000140199	SLC12A6	0.0067916453069461	1.81980455041822	0.199802725247038	0.8417395996322	0.982882688389796	Junction	Caudate
chr2:86144882-86146067(-)	ENSG00000132305.20	ENSG00000132305	IMMT	-0.0049822766573242	2.76808150540676	-0.199792908766497	0.841747271933498	0.982882688389796	Junction	Caudate
chr16:23552305-23557204(-)	ENSG00000103356.15	ENSG00000103356	EARS2	-0.0110697990796918	0.502336202146917	-0.199790840561653	0.841748888389572	0.982882688389796	Junction	Caudate
chr3:124434526-124438887(+)	ENSG00000160145.15	ENSG00000160145	KALRN	0.0104977573647263	2.44143317839737	0.199787888308173	0.841751195796637	0.982882688389796	Junction	Caudate
chr11:72216926-72218560(+)	ENSG00000165457.13	ENSG00000165457	FOLR2	0.0257522748926364	-1.30561618668279	0.19977411030037	0.841761964359034	0.982882688389796	Junction	Caudate
chr13:113321471-113321556(+)	ENSG00000185896.10	ENSG00000185896	LAMP1	0.0081688902948631	3.76302357768414	0.19977179905051	0.841763770779728	0.982882688389796	Junction	Caudate
chr21:44134155-44136059(+)	ENSG00000160221.16	ENSG00000160221	C21orf33	0.0107680558780817	2.12060927713018	0.199747110682711	0.84178306670262	0.982882688389796	Junction	Caudate
chr17:28399714-28400609(-)	ENSG00000076351.12	ENSG00000076351	SLC46A1	-0.0101812657150147	0.695583165922691	-0.199739958447774	0.841788656760859	0.982882688389796	Junction	Caudate
chr20:62162932-62163457(+)	ENSG00000184402.14	ENSG00000184402	SS18L1	0.0157137606246963	-0.357016412551745	0.199738736021555	0.841789612188016	0.982882688389796	Junction	Caudate
chr10:114151221-114157553(-)	ENSG00000165813.17	ENSG00000165813	CCDC186	-0.0085825305621264	0.958867053154444	-0.199732036991732	0.841794848037828	0.982882688389796	Junction	Caudate
chr12:9564326-9565091(+)	ENSG00000214776.9	ENSG00000214776	RP11-726G1.1	0.0553901079161339	-1.4569008720804	0.199729797378237	0.841796598483893	0.982882688389796	Junction	Caudate
chr11:2395971-2396627(+)	ENSG00000110651.11	ENSG00000110651	CD81	0.0051610692799056	5.63156275486827	0.199726307869835	0.841799325829378	0.982882688389796	Junction	Caudate
chr1:193249872-193250675(+)	ENSG00000134371.10	ENSG00000134371	CDC73	0.0067299401627823	2.45489051757917	0.199712277093555	0.841810292085092	0.982882688389796	Junction	Caudate
chr1:156744349-156744500(-)	ENSG00000143321.18	ENSG00000143321	HDGF	-0.0156724746812049	-0.426233534055133	-0.19968807336173	0.84182920945096	0.982882688389796	Junction	Caudate
chr5:78089500-78100952(-)	ENSG00000132842.13	ENSG00000132842	AP3B1	-0.0066633572359522	2.72099003439936	-0.199683689696836	0.841832635684177	0.982882688389796	Junction	Caudate
chr5:138886293-138887489(+)	ENSG00000044115.20	ENSG00000044115	CTNNA1	-0.0062415529563604	4.01841154822855	-0.199676378703081	0.841838349898099	0.982882688389796	Junction	Caudate
chr5:154904630-154905362(-)	ENSG00000082516.8	ENSG00000082516	GEMIN5	-0.0076620844221782	1.25333967289088	-0.199660176023344	0.841851013812078	0.982882688389796	Junction	Caudate
chr18:7034691-7035986(-)	ENSG00000101680.13	ENSG00000101680	LAMA1	0.0175243881817866	-0.607236888105643	0.199649064415574	0.841859698599528	0.982882688389796	Junction	Caudate
chr3:41239354-41239811(+)	ENSG00000168036.16	ENSG00000168036	CTNNB1	-0.0248003378809797	-1.67766650233903	-0.199637024960122	0.841869108610753	0.982882688389796	Junction	Caudate
chr11:103158810-103158909(+)	ENSG00000187240.13	ENSG00000187240	DYNC2H1	0.0111413971388341	0.95450563426365	0.19962895076859	0.841875419393344	0.982882688389796	Junction	Caudate
chr1:208060838-208079259(-)	ENSG00000076356.6	ENSG00000076356	PLXNA2	0.0102670230485384	1.54603373802544	0.199626061408228	0.841877677717908	0.982882688389796	Junction	Caudate
chr2:166052944-166054637(-)	ENSG00000144285.16	ENSG00000144285	SCN1A	0.0109174852151955	1.55347832711007	0.199621005379042	0.841881629514347	0.982882688389796	Junction	Caudate
chr10:87361181-87363137(+)	ENSG00000214562.14	ENSG00000214562	NUTM2D	0.0212770716141838	-1.34118665972672	0.19960370696783	0.841895149996567	0.982882688389796	Junction	Caudate
chr9:128539699-128540274(+)	ENSG00000119392.14	ENSG00000119392	GLE1	0.0092072164942991	0.494594951140154	0.199590638351659	0.841905364491254	0.982882688389796	Junction	Caudate
chr7:137905849-137908251(-)	ENSG00000182158.14	ENSG00000182158	CREB3L2	0.0135758936388931	0.101766590196441	0.199588682283541	0.841906893366016	0.982882688389796	Junction	Caudate
chr2:10793203-10797080(-)	ENSG00000143870.12	ENSG00000143870	PDIA6	-0.0067791359516527	3.49438260629583	-0.19956988873957	0.841921582545004	0.982882688389796	Junction	Caudate
chr16:56466968-56467164(+)	ENSG00000087263.16	ENSG00000087263	OGFOD1	0.007368175096713	1.69762170551687	0.199558833996064	0.841930223043632	0.982882688389796	Junction	Caudate
chr16:67832316-67832454(-)	ENSG00000102901.12	ENSG00000102901	CENPT	-0.0090609433801	0.431907503730296	-0.199554151513193	0.841933882925065	0.982882688389796	Junction	Caudate
chr6:136557819-136558799(-)	ENSG00000197442.9	ENSG00000197442	MAP3K5	-0.0071484733196418	2.62668510636536	-0.199548516522703	0.841938287301744	0.982882688389796	Junction	Caudate
chr6:57141456-57141947(+)	ENSG00000112200.16	ENSG00000112200	ZNF451	-0.0083454264452778	1.85014363554412	-0.199544909971977	0.84194110622799	0.982882688389796	Junction	Caudate
chr5:178617435-178618555(-)	ENSG00000113240.12	ENSG00000113240	CLK4	0.012835992561168	1.68102948219838	0.199543830788446	0.841941949732058	0.982882688389796	Junction	Caudate
chr1:70011927-70012973(+)	ENSG00000033122.18	ENSG00000033122	LRRC7	0.0107382638389834	3.8230753783941	0.199538813288347	0.841945871478638	0.982882688389796	Junction	Caudate
chr1:54227161-54228254(-)	ENSG00000157216.15	ENSG00000157216	SSBP3	0.007350186404064	2.56501018775317	0.199527404081203	0.841954789085359	0.982882688389796	Junction	Caudate
chr5:39389124-39389851(-)	ENSG00000153071.14	ENSG00000153071	DAB2	0.0166529067842873	-0.493780046658147	0.199514917173295	0.841964549062419	0.982882688389796	Junction	Caudate
chr16:2100567-2102060(-)	ENSG00000008710.18	ENSG00000008710	PKD1	-0.0112484287968235	1.72484133920707	-0.199512963112365	0.841966076391486	0.982882688389796	Junction	Caudate
chr22:30346520-30352950(-)	ENSG00000099995.18	ENSG00000099995	SF3A1	-0.0070173077957571	2.52896585315104	-0.199504151987508	0.841972963332103	0.982882688389796	Junction	Caudate
chr3:158646298-158646742(+)	ENSG00000168827.14	ENSG00000168827	GFM1	-0.0059691342773536	2.17870965768592	-0.1994908600183	0.841983352607756	0.982882688389796	Junction	Caudate
chr10:32293195-32293591(-)	ENSG00000120616.15	ENSG00000120616	EPC1	0.0086163725981315	1.18560843001571	0.199462153602123	0.842005790225422	0.982882688389796	Junction	Caudate
chr15:48463241-48463898(-)	ENSG00000166147.13	ENSG00000166147	FBN1	-0.0107190329166694	0.813555723869739	-0.199460282056275	0.842007253074643	0.982882688389796	Junction	Caudate
chr12:109581551-109586021(+)	ENSG00000110921.12	ENSG00000110921	MVK	0.0103022354092101	0.800753956508982	0.199448215061343	0.842016684966874	0.982882688389796	Junction	Caudate
chr1:236838600-236850343(+)	ENSG00000116984.12	ENSG00000116984	MTR	-0.0064514418013453	2.36027485036518	-0.199446320299863	0.842018165966173	0.982882688389796	Junction	Caudate
chr19:56222742-56223630(-)	ENSG00000131848.9	ENSG00000131848	ZSCAN5A	-0.0202659764647082	-1.41991061634022	-0.199428356865195	0.842032206723932	0.982882688389796	Junction	Caudate
chr9:36091344-36100330(+)	ENSG00000122707.11	ENSG00000122707	RECK	-0.0114853725488615	0.254859343147058	-0.19941770765813	0.842040530486462	0.982882688389796	Junction	Caudate
chr15:48481781-48483817(-)	ENSG00000166147.13	ENSG00000166147	FBN1	-0.0114415507548403	0.368526349749375	-0.199413218787001	0.842044039137727	0.982882688389796	Junction	Caudate
chr2:221430152-221434141(-)	ENSG00000116106.11	ENSG00000116106	EPHA4	0.0111277744161334	1.92443672532143	0.199409813467407	0.842046700851103	0.982882688389796	Junction	Caudate
chr19:2234241-2235761(-)	ENSG00000104886.10	ENSG00000104886	PLEKHJ1	-0.0069632866553445	1.92904993550402	-0.199404997172586	0.842050465433702	0.982882688389796	Junction	Caudate
chr5:168762690-168772780(-)	ENSG00000184347.14	ENSG00000184347	SLIT3	0.014757427560325	-0.183326778823901	0.199401094310638	0.842053516048235	0.982882688389796	Junction	Caudate
chr3:184322731-184322820(+)	ENSG00000114867.20	ENSG00000114867	EIF4G1	-0.0047936137792655	3.41011019035058	-0.199394943356042	0.842058323856092	0.982882688389796	Junction	Caudate
chr13:38783196-38784556(+)	ENSG00000150893.10	ENSG00000150893	FREM2	0.0219429231991416	-0.950748580967353	0.199392572140789	0.842060177284996	0.982882688389796	Junction	Caudate
chr7:141074693-141212590(+)	ENSG00000261115.5	ENSG00000261115	TMEM178B	0.0103860460276713	1.94950933109962	0.19939127748504	0.842061189235835	0.982882688389796	Junction	Caudate
chr3:75426600-75430831(-)	ENSG00000244026.6	ENSG00000244026	FAM86DP	-0.0255878626559484	-1.20523348540856	-0.199383031417196	0.842067634673733	0.982882688389796	Junction	Caudate
chr15:24455292-24465194(+)				-0.0342488926107211	-1.61818159758951	-0.199378432343077	0.842071229488285	0.982882688389796	Junction	Caudate
chr8:94756160-94761699(+)	ENSG00000156162.16	ENSG00000156162	DPY19L4	-0.0111645127189856	0.608700596010937	-0.199363029227527	0.842083269184357	0.982882688389796	Junction	Caudate
chr1:186946962-186950656(+)	ENSG00000116711.9	ENSG00000116711	PLA2G4A	-0.0241278224704495	-1.61172724055352	-0.199346367851079	0.842096292429599	0.982882688389796	Junction	Caudate
chr12:108799201-108800779(-)	ENSG00000084112.14	ENSG00000084112	SSH1	-0.0103985591093232	0.496843796445961	-0.199344677523503	0.842097613664432	0.982882688389796	Junction	Caudate
chr5:116486967-116488107(-)	ENSG00000092421.16	ENSG00000092421	SEMA6A	-0.0122098734481493	2.11395958975139	-0.199339697852465	0.842101505998268	0.982882688389796	Junction	Caudate
chr14:49814051-49814753(-)	ENSG00000165525.17	ENSG00000165525	NEMF	-0.0049555214523821	2.87693023147247	-0.199337046311681	0.842103578562841	0.982882688389796	Junction	Caudate
chr7:152110646-152113245(+)	ENSG00000178234.12	ENSG00000178234	GALNT11	0.0069662616180816	2.77169120953638	0.199332831461014	0.842106873083604	0.982882688389796	Junction	Caudate
chr1:102984192-102987632(-)	ENSG00000060718.19	ENSG00000060718	COL11A1	-0.0119676340783113	0.129116403637613	-0.199321984695876	0.842115351425912	0.982882688389796	Junction	Caudate
chr11:130120819-130121613(+)	ENSG00000084234.16	ENSG00000084234	APLP2	-0.0045592959597951	4.68580958862064	-0.199310408599292	0.842124399868288	0.982882688389796	Junction	Caudate
chr2:24768136-24768223(+)	ENSG00000084676.15	ENSG00000084676	NCOA1	0.01502693948646	-0.728166198422563	0.199300747255634	0.842131951662296	0.982882688389796	Junction	Caudate
chr22:20742765-20744627(-)	ENSG00000241973.10	ENSG00000241973	PI4KA	-0.0085016971451243	3.68269425452123	-0.199254183694582	0.842168348297046	0.982882688389796	Junction	Caudate
chr12:15589591-15594936(+)	ENSG00000151490.13	ENSG00000151490	PTPRO	0.0127383333928912	1.12889894173431	0.199247818134489	0.842173323994465	0.982882688389796	Junction	Caudate
chr1:16315436-16316436(-)	ENSG00000037637.10	ENSG00000037637	FBXO42	-0.0123334390170802	0.522821206847164	-0.199241660845562	0.842178136900868	0.982882688389796	Junction	Caudate
chr8:67218139-67219430(-)	ENSG00000066777.8	ENSG00000066777	ARFGEF1	0.0074062522984181	1.52733401146609	0.199235970719287	0.84218258465018	0.982882688389796	Junction	Caudate
chr4:17707785-17708891(-)	ENSG00000047662.4	ENSG00000047662	FAM184B	0.0166710163421276	-0.647941920375445	0.199234715564323	0.842183565756439	0.982882688389796	Junction	Caudate
chr1:44881740-44897354(-)	ENSG00000070785.16	ENSG00000070785	EIF2B3	-0.0084456887057915	1.28324040372249	-0.199226401439163	0.842190064593838	0.982882688389796	Junction	Caudate
chr11:62839236-62839321(-)	ENSG00000133316.15	ENSG00000133316	WDR74	0.011120506245236	0.923638630269944	0.199215328553256	0.842198719867002	0.982882688389796	Junction	Caudate
chr2:27335707-27335916(-)	ENSG00000115207.13	ENSG00000115207	GTF3C2	0.0087286378629693	0.961219222838052	0.199193453312623	0.842215819005175	0.982882688389796	Junction	Caudate
chr16:11756371-11758430(-)	ENSG00000122299.11	ENSG00000122299	ZC3H7A	0.0060071853214774	2.04851562125705	0.199185107163443	0.84222234292832	0.982882688389796	Junction	Caudate
chr12:57395819-57398056(-)	ENSG00000179912.20	ENSG00000179912	R3HDM2	-0.0145681145871952	-0.0143289144192917	-0.19917543699299	0.842229901810979	0.982882688389796	Junction	Caudate
chr7:88206505-88208506(-)	ENSG00000075142.13	ENSG00000075142	SRI	-0.0077221642786431	4.13718832706977	-0.199172020511165	0.842232572376001	0.982882688389796	Junction	Caudate
chr11:68583130-68587926(+)	ENSG00000110075.14	ENSG00000110075	PPP6R3	-0.0079266290647171	1.25815150885761	-0.199169551048896	0.842234502684362	0.982882688389796	Junction	Caudate
chr19:17294505-17294674(-)	ENSG00000127220.5	ENSG00000127220	ABHD8	-0.0088650243684505	2.66801803781769	-0.199168032055168	0.842235690038993	0.982882688389796	Junction	Caudate
chr7:118234875-118236040(+)	ENSG00000106013.14	ENSG00000106013	ANKRD7	0.0125046506823351	0.268471179022563	0.199162060850234	0.842240357565266	0.982882688389796	Junction	Caudate
chr6:56625265-56627203(-)	ENSG00000151914.19	ENSG00000151914	DST	0.0056433158086174	5.13943665858952	0.199156222928331	0.842244920913247	0.982882688389796	Junction	Caudate
chr10:73323098-73331176(-)	ENSG00000156042.17	ENSG00000156042	CFAP70	0.0201486185034157	-0.451801902578068	0.199151260079435	0.84224880024416	0.982882688389796	Junction	Caudate
chr1:89191507-89192903(-)	ENSG00000162654.8	ENSG00000162654	GBP4	-0.0213212253240939	0.0331799308687154	-0.199150003240081	0.84224978268366	0.982882688389796	Junction	Caudate
chr7:100686820-100687005(-)	ENSG00000146830.9	ENSG00000146830	GIGYF1	0.009471438520889	1.45049814148897	0.199145700060915	0.842253146371724	0.982882688389796	Junction	Caudate
chr6:32164682-32166137(+)	ENSG00000258388.7	ENSG00000258388	PPT2-EGFL8	0.0246761068750185	-1.69472986638897	0.199137297438403	0.842259714500962	0.982882688389796	Junction	Caudate
chr1:161162391-161162614(+)	ENSG00000143258.15	ENSG00000143258	USP21	-0.0094504071006157	0.455170393090535	-0.199134788569397	0.84226167562605	0.982882688389796	Junction	Caudate
chr12:2566583-2567568(+)	ENSG00000151067.21	ENSG00000151067	CACNA1C	0.0104900609477117	1.49068779553495	0.19911226528617	0.842279281601521	0.982882688389796	Junction	Caudate
chr12:112279387-112283109(-)	ENSG00000173064.11	ENSG00000173064	HECTD4	-0.0076113708457907	2.55894670669201	-0.19910325480425	0.842286324927368	0.982882688389796	Junction	Caudate
chr13:49560085-49566617(-)	ENSG00000136144.11	ENSG00000136144	RCBTB1	0.0078650559855089	2.6368024578996	0.199094648107012	0.842293052634081	0.982882688389796	Junction	Caudate
chr15:65664395-65664559(-)	ENSG00000174485.15	ENSG00000174485	DENND4A	0.0066403818046118	2.08575239565355	0.199067681652486	0.842314131921076	0.982882688389796	Junction	Caudate
chr16:797752-797838(+)	ENSG00000127586.16	ENSG00000127586	CHTF18	0.0163937836580453	-0.768361995602371	0.199058508345948	0.842321302587815	0.982882688389796	Junction	Caudate
chr3:9429010-9429826(+)	ENSG00000168137.15	ENSG00000168137	SETD5	-0.0087220738255256	1.1137319851579	-0.199044984671988	0.842331873909972	0.982882688389796	Junction	Caudate
chr1:120973399-120974069(+)				-0.0272563010262958	-1.60813226528506	-0.199036547748436	0.842338468984102	0.982882688389796	Junction	Caudate
chr9:38578149-38586182(-)	ENSG00000180071.19	ENSG00000180071	ANKRD18A	0.0132479412810029	1.81563311914702	0.199035059292219	0.842339632499304	0.982882688389796	Junction	Caudate
chr6:73736509-73756642(+)	ENSG00000156535.13	ENSG00000156535	CD109	0.0217336933740022	-0.945499973231801	0.199032970787931	0.842341265068223	0.982882688389796	Junction	Caudate
chr7:137885503-137901353(-)	ENSG00000182158.14	ENSG00000182158	CREB3L2	-0.013177902680691	0.16706918942199	-0.19903232999522	0.842341765971455	0.982882688389796	Junction	Caudate
chr3:9948914-9949100(-)	ENSG00000163704.11	ENSG00000163704	PRRT3	-0.009209249193345	2.06544312953663	-0.199030732185058	0.84234301496889	0.982882688389796	Junction	Caudate
chr9:77275653-77276064(+)	ENSG00000197969.11	ENSG00000197969	VPS13A	-0.0088685637802298	2.23965375728874	-0.199016133105435	0.842354426989487	0.982882688389796	Junction	Caudate
chr12:25956348-25956638(-)	ENSG00000246695.7	ENSG00000246695	RASSF8-AS1	0.0191047273887587	0.248543730231958	0.19901370107351	0.842356328098756	0.982882688389796	Junction	Caudate
chr5:168162758-168190336(+)	ENSG00000145934.16	ENSG00000145934	TENM2	0.0139515047226952	0.769324752283541	0.199008495010824	0.842360397659463	0.982882688389796	Junction	Caudate
chr17:75489663-75490233(+)	ENSG00000177728.15	ENSG00000177728	TMEM94	0.0063506540003759	2.99179013318462	0.199008035519428	0.842360756842459	0.982882688389796	Junction	Caudate
chr8:68192526-68217615(+)	ENSG00000046889.18	ENSG00000046889	PREX2	0.0078110087345054	3.34248393631893	0.199002994649045	0.842364697277319	0.982882688389796	Junction	Caudate
chr2:65332052-65334604(-)	ENSG00000198369.9	ENSG00000198369	SPRED2	0.0097131225974505	0.988542577733635	0.198984758391783	0.842378952543815	0.982882688389796	Junction	Caudate
chr6:63692044-63694580(+)	ENSG00000118482.11	ENSG00000118482	PHF3	0.00596375854706	2.92260920555813	0.19898339461692	0.842380018607527	0.982882688389796	Junction	Caudate
chr11:61790603-61792555(-)	ENSG00000134825.14	ENSG00000134825	TMEM258	0.0086488146615666	3.9644963856994	0.198981940215996	0.842381155514011	0.982882688389796	Junction	Caudate
chr19:10702255-10707301(+)	ENSG00000213339.8	ENSG00000213339	QTRT1	-0.0065119096092866	1.95809005536931	-0.198979030094672	0.842383430359405	0.982882688389796	Junction	Caudate
chr8:25444336-25446128(-)	ENSG00000104756.15	ENSG00000104756	KCTD9	-0.0136489561834074	-0.389139868436612	-0.198975088661708	0.842386511384472	0.982882688389796	Junction	Caudate
chr2:178768934-178769678(-)	ENSG00000155657.25	ENSG00000155657	TTN	0.0159947893106175	-0.336123355778446	0.198949778817216	0.842406296192062	0.982882688389796	Junction	Caudate
chr3:101762561-101764846(+)	ENSG00000182504.10	ENSG00000182504	CEP97	-0.0075374747377165	1.76492276190114	-0.198947813045501	0.842407832847926	0.982882688389796	Junction	Caudate
chr19:8455575-8462528(+)	ENSG00000099783.11	ENSG00000099783	HNRNPM	0.0049554928118242	3.56469373579878	0.198946383420573	0.842408950394921	0.982882688389796	Junction	Caudate
chr2:58139833-58146315(+)	ENSG00000028116.16	ENSG00000028116	VRK2	-0.0145481623225771	1.19012962544494	-0.198937461627347	0.842415924625225	0.982882688389796	Junction	Caudate
chr9:131592184-131596297(-)	ENSG00000107263.18	ENSG00000107263	RAPGEF1	-0.0077656444313977	3.01185284900413	-0.198931474693018	0.842420604662056	0.982882688389796	Junction	Caudate
chr11:18742504-18742991(-)	ENSG00000110786.17	ENSG00000110786	PTPN5	0.0117747691042984	5.9196303398582	0.198921981611002	0.842428025495426	0.982882688389796	Junction	Caudate
chr8:143592661-143597347(-)	ENSG00000104529.17	ENSG00000104529	EEF1D	-0.0147055694653216	0.828027799144902	-0.198890075496802	0.842452966914227	0.982882688389796	Junction	Caudate
chrX:118680693-118681057(+)	ENSG00000147251.15	ENSG00000147251	DOCK11	0.010647271862777	1.2515645263074	0.198883987022458	0.84245772637076	0.982882688389796	Junction	Caudate
chr6:24446980-24447876(-)	ENSG00000112293.14	ENSG00000112293	GPLD1	0.0120167770695778	0.128973506339091	0.198868321679871	0.842469972242976	0.982882688389796	Junction	Caudate
chr11:36098462-36227084(+)	ENSG00000179241.12	ENSG00000179241	LDLRAD3	-0.0126168984688891	0.620150471981574	-0.198856006381006	0.84247959935429	0.982882688389796	Junction	Caudate
chr15:42966287-42970519(-)	ENSG00000159459.11	ENSG00000159459	UBR1	0.0071851581659629	1.59993265563413	0.198853686236934	0.842481413059184	0.982882688389796	Junction	Caudate
chr16:14865156-14866554(+)	ENSG00000103512.14	ENSG00000103512	NOMO1	-0.0072187323073596	2.89645246909908	-0.198850748096906	0.842483709865579	0.982882688389796	Junction	Caudate
chr15:85719327-85721990(+)	ENSG00000170776.20	ENSG00000170776	AKAP13	-0.0071696282473453	1.74194189113263	-0.198834926941293	0.842496077621706	0.982882688389796	Junction	Caudate
chr1:45508365-45508795(+)	ENSG00000132763.14	ENSG00000132763	MMACHC	-0.011679706267051	0.295030610127727	-0.198831674436508	0.842498620183289	0.982882688389796	Junction	Caudate
chr12:23896025-23949563(-)	ENSG00000134532.15	ENSG00000134532	SOX5	-0.0118954226970002	0.756077577116883	-0.198831419861532	0.842498819190768	0.982882688389796	Junction	Caudate
chr12:116836026-116836180(+)	ENSG00000135119.14	ENSG00000135119	RNFT2	0.0092682968773987	1.40338163497483	0.198822495092381	0.842505795907289	0.982882688389796	Junction	Caudate
chr14:76178323-76180763(+)	ENSG00000089916.17	ENSG00000089916	GPATCH2L	-0.0274432039084235	-1.46185289936783	-0.198815717731783	0.842511093948822	0.982882688389796	Junction	Caudate
chr5:139294029-139314674(+)	ENSG00000015479.17	ENSG00000015479	MATR3	0.0114159262311963	2.52899558119262	0.19879654264989	0.842526083654851	0.982882688389796	Junction	Caudate
chr1:45003741-45003854(-)	ENSG00000126107.14	ENSG00000126107	HECTD3	0.0092240890648851	0.957455164365816	0.198779421122516	0.842539468087405	0.982882688389796	Junction	Caudate
chr2:38071311-38074345(-)	ENSG00000138061.11	ENSG00000138061	CYP1B1	-0.0161131224774363	0.0628510336136902	-0.198775804390951	0.842542295405241	0.982882688389796	Junction	Caudate
chr2:215349250-215349535(+)	ENSG00000138363.14	ENSG00000138363	ATIC	0.0062960300040424	2.57134833106438	0.198775215900281	0.842542755447917	0.982882688389796	Junction	Caudate
chr3:124482901-124488203(+)	ENSG00000160145.15	ENSG00000160145	KALRN	-0.008878554035726	2.0858721879287	-0.198768946830027	0.842547656191409	0.982882688389796	Junction	Caudate
chr17:67341053-67342185(-)	ENSG00000197170.9	ENSG00000197170	PSMD12	-0.0053765275472625	2.81380654077169	-0.198764330165643	0.84255126519746	0.982882688389796	Junction	Caudate
chr9:120831460-120831831(-)	ENSG00000095261.13	ENSG00000095261	PSMD5	0.0072847910414911	2.74718413138232	0.198741615898257	0.84256902177338	0.982882688389796	Junction	Caudate
chr2:11287737-11288349(-)	ENSG00000134318.13	ENSG00000134318	ROCK2	-0.0162779348924594	0.0528595744232926	-0.198738481805	0.842571471815339	0.982882688389796	Junction	Caudate
chr12:122975384-122975810(+)	ENSG00000111325.16	ENSG00000111325	OGFOD2	-0.021691851953798	-1.38209945089435	-0.198726159683416	0.842581104509362	0.982882688389796	Junction	Caudate
chr9:35102824-35103049(-)	ENSG00000165283.15	ENSG00000165283	STOML2	0.0121417555746901	0.478125761619586	0.198725917659752	0.842581293709152	0.982882688389796	Junction	Caudate
chr12:119784052-119784188(-)	ENSG00000122966.14	ENSG00000122966	CIT	-0.0170164121376461	0.15718846301765	-0.198720919273141	0.842585201154301	0.982882688389796	Junction	Caudate
chr16:14932972-14933065(+)	ENSG00000183458.13	ENSG00000183458	RP11-958N24.1	-0.009771725290407	1.2661011206176	-0.198703485857245	0.84259882960562	0.982882688389796	Junction	Caudate
chr2:197078815-197081644(-)	ENSG00000065413.17	ENSG00000065413	ANKRD44	0.0112474996219003	0.620620435968346	0.198702014903574	0.842599979515561	0.982882688389796	Junction	Caudate
chr12:31424688-31426292(-)	ENSG00000170456.15	ENSG00000170456	DENND5B	0.0060614780198672	3.04852780271494	0.198689519188844	0.842609747985402	0.982882688389796	Junction	Caudate
chr4:84837091-84841153(-)	ENSG00000163625.15	ENSG00000163625	WDFY3	0.0052945364976526	2.71611586451381	0.19868857095093	0.842610489267199	0.982882688389796	Junction	Caudate
chr17:49312846-49316825(-)	ENSG00000198740.8	ENSG00000198740	ZNF652	-0.0088191319605392	1.49637075458931	-0.198685575355007	0.842612831065146	0.982882688389796	Junction	Caudate
chr16:411077-411360(+)	ENSG00000242612.6	ENSG00000242612	DECR2	0.016352569132867	-0.259146543724734	0.198682874384159	0.84261494254204	0.982882688389796	Junction	Caudate
chr17:47981335-47981436(+)	ENSG00000108465.14	ENSG00000108465	CDK5RAP3	0.0060105695081733	3.09883801183527	0.198680753340997	0.84261660066278	0.982882688389796	Junction	Caudate
chr11:74940883-74945017(-)	ENSG00000166435.15	ENSG00000166435	XRRA1	0.0258545740644267	-1.64921055011305	0.198657197878578	0.842635015139828	0.982882688389796	Junction	Caudate
chr3:129249747-129250681(+)	ENSG00000181789.14	ENSG00000181789	COPG1	-0.0076053817781238	2.90454205174642	-0.198654213209834	0.842637348410063	0.982882688389796	Junction	Caudate
chr11:103399873-103435942(+)	ENSG00000187240.13	ENSG00000187240	DYNC2H1	-0.009350045392629	1.07825814995006	-0.198629424165472	0.842656727344303	0.982882688389796	Junction	Caudate
chr3:184142604-184142778(+)	ENSG00000145191.12	ENSG00000145191	EIF2B5	0.0056096009400898	2.46944272100322	0.198626517348936	0.842658999765983	0.982882688389796	Junction	Caudate
chr1:151895195-151909359(-)	ENSG00000159445.12	ENSG00000159445	THEM4	0.0129663644461298	-0.469036711893832	0.19861413031125	0.842668683423516	0.982882688389796	Junction	Caudate
chr2:210031547-210040419(-)	ENSG00000144445.16	ENSG00000144445	KANSL1L	-0.020179008684198	-1.21364926428628	-0.198609266172589	0.842672486006109	0.982882688389796	Junction	Caudate
chr14:75117327-75118829(-)	ENSG00000119638.12	ENSG00000119638	NEK9	-0.0070856124952798	1.92292829917061	-0.198608027438443	0.842673454397862	0.982882688389796	Junction	Caudate
chr10:50739984-50742914(+)	ENSG00000204147.9	ENSG00000204147	ASAH2B	-0.013765200311659	-0.340491719135914	-0.198601561512729	0.842678509198326	0.982882688389796	Junction	Caudate
chr3:38009432-38009652(-)	ENSG00000187091.13	ENSG00000187091	PLCD1	-0.0097064372882947	1.65132396272878	-0.198599191133964	0.842680362266665	0.982882688389796	Junction	Caudate
chr6:149598351-149601593(-)	ENSG00000186625.13	ENSG00000186625	KATNA1	-0.0118649596159909	0.0211898790370683	-0.198597148567543	0.842681959064984	0.982882688389796	Junction	Caudate
chr1:150959348-150960562(+)	ENSG00000143379.12	ENSG00000143379	SETDB1	0.0094022630245288	0.497012847546607	0.198584409545332	0.842691917947582	0.982882688389796	Junction	Caudate
chr17:1437156-1455876(-)	ENSG00000167193.7	ENSG00000167193	CRK	-0.0071550655148153	1.70552013035742	-0.198575847616086	0.84269861135211	0.982882688389796	Junction	Caudate
chr2:134253219-134254261(+)	ENSG00000152127.8	ENSG00000152127	MGAT5	-0.0095170325119672	0.918984453766989	-0.198564629288491	0.84270738144941	0.982882688389796	Junction	Caudate
chr14:39177917-39179090(+)	ENSG00000100941.8	ENSG00000100941	PNN	0.0079279642774183	2.85799469035849	0.198561792793228	0.842709598925592	0.982882688389796	Junction	Caudate
chr12:49649539-49649690(-)	ENSG00000161791.13	ENSG00000161791	FMNL3	0.0128105356545736	0.6960869111583	0.198560859346806	0.842710328662748	0.982882688389796	Junction	Caudate
chr10:75229702-75230897(+)	ENSG00000165637.13	ENSG00000165637	VDAC2	0.0045238983686933	4.06130422676724	0.19855967965279	0.84271125090822	0.982882688389796	Junction	Caudate
chr2:9406103-9406494(-)				-0.0445735611955929	-2.63216953837936	-0.19855523474338	0.842714725792231	0.982882688389796	Junction	Caudate
chr16:88699733-88701261(-)	ENSG00000158717.10	ENSG00000158717	RNF166	-0.0107346405409807	0.450476962388164	-0.198550129350308	0.842718717024444	0.982882688389796	Junction	Caudate
chrX:52068204-52069129(-)	ENSG00000187243.16	ENSG00000187243	MAGED4B	-0.0105684564866231	1.04700463835423	-0.198550117149676	0.842718726562511	0.982882688389796	Junction	Caudate
chr22:50461719-50461795(-)	ENSG00000100241.20	ENSG00000100241	SBF1	0.0092430156902147	2.38550181684582	0.198547649203061	0.842720655925312	0.982882688389796	Junction	Caudate
chr1:204544685-204546796(+)	ENSG00000198625.12	ENSG00000198625	MDM4	-0.0082268048038326	2.1533503195824	-0.198540632607118	0.842726141283827	0.982882688389796	Junction	Caudate
chr21:45185092-45204554(+)	ENSG00000197381.15	ENSG00000197381	ADARB1	-0.0111011365138517	0.887600526760037	-0.198521952815287	0.842740744606867	0.982882688389796	Junction	Caudate
chr1:102935114-102939034(-)	ENSG00000060718.19	ENSG00000060718	COL11A1	0.0152085616598702	-0.622341262906529	0.198514750841861	0.842746374916685	0.982882688389796	Junction	Caudate
chr13:32659281-32667763(+)	ENSG00000083642.18	ENSG00000083642	PDS5B	0.006766555131442	2.52483997532753	0.198514108710585	0.842746876918099	0.982882688389796	Junction	Caudate
chr4:76268814-76271567(+)	ENSG00000189157.13	ENSG00000189157	FAM47E	-0.0128989485420708	0.269921047646246	-0.198508104882854	0.84275157055649	0.982882688389796	Junction	Caudate
chr8:17964769-17965998(+)	ENSG00000078674.17	ENSG00000078674	PCM1	0.0040081571893011	4.19152707401172	0.198503960141135	0.842754810812433	0.982882688389796	Junction	Caudate
chr6:43206236-43206320(+)	ENSG00000112659.13	ENSG00000112659	CUL9	-0.0096044055302364	1.33203012277648	-0.198501506549423	0.842756728970642	0.982882688389796	Junction	Caudate
chr2:99379429-99382158(+)	ENSG00000158417.10	ENSG00000158417	EIF5B	0.0070731651183047	1.67256292027816	0.198490906493304	0.842765015846962	0.982882688389796	Junction	Caudate
chr1:160554147-160565403(-)	ENSG00000066294.14	ENSG00000066294	CD84	0.0217642936908939	-1.04387205817564	0.198490087776533	0.84276565590134	0.982882688389796	Junction	Caudate
chr2:151275671-151275757(-)	ENSG00000123609.10	ENSG00000123609	NMI	-0.0173675973437582	-0.885320967436475	-0.198456883302516	0.842791614501027	0.982882688389796	Junction	Caudate
chr4:182680738-182681813(+)	ENSG00000218336.8	ENSG00000218336	TENM3	0.0094988115119353	2.27947923695176	0.1984449387989	0.842800952519158	0.982882688389796	Junction	Caudate
chr1:158842419-158843278(+)	ENSG00000163563.7	ENSG00000163563	MNDA	-0.0195639647426208	-0.925840332410274	-0.198440473908743	0.842804443103165	0.982882688389796	Junction	Caudate
chr6:31770114-31772953(-)	ENSG00000204396.10	ENSG00000204396	VWA7	0.0170603006935704	-0.350491236806523	0.198425935558441	0.842815808988369	0.982882688389796	Junction	Caudate
chr9:110972221-111038166(-)	ENSG00000198121.13	ENSG00000198121	LPAR1	-0.0340030973880031	-1.16636192882562	-0.198408619977238	0.842829346117934	0.982882688389796	Junction	Caudate
chr12:40238104-40240482(+)	ENSG00000188906.14	ENSG00000188906	LRRK2	-0.0092992357953891	1.66672648569666	-0.198407533116444	0.842830195815218	0.982882688389796	Junction	Caudate
chr1:150949279-150949369(+)	ENSG00000143379.12	ENSG00000143379	SETDB1	-0.0148699314179313	-0.950299814878402	-0.198400960189751	0.842835334469812	0.982882688389796	Junction	Caudate
chr1:28579588-28579682(-)	ENSG00000197989.13	ENSG00000197989	SNHG12	-0.0205000325180785	-1.12284821310923	-0.198396806486325	0.842838581801017	0.982882688389796	Junction	Caudate
chr2:219485478-219488193(+)	ENSG00000072195.14	ENSG00000072195	SPEG	0.0111988500081112	0.810428740674139	0.198385888858819	0.842847117125277	0.982882688389796	Junction	Caudate
chr1:112600849-112610840(-)	ENSG00000007341.18	ENSG00000007341	ST7L	-0.0092780680610295	1.51166394893947	-0.198360453258994	0.842867002569888	0.982882688389796	Junction	Caudate
chr19:32937674-32939856(-)	ENSG00000121289.17	ENSG00000121289	CEP89	-0.0115136476717376	-0.111582533311935	-0.198359162912205	0.842868011360243	0.982882688389796	Junction	Caudate
chr8:85135033-85135788(+)	ENSG00000133739.15	ENSG00000133739	LRRCC1	0.009592453260952	1.16748677720002	0.198350275588329	0.842874959458041	0.982882688389796	Junction	Caudate
chr3:195696590-195699029(+)	ENSG00000242086.8	ENSG00000242086	LINC00969	-0.0290704272470836	-0.753959143057213	-0.198350216382284	0.842875005745288	0.982882688389796	Junction	Caudate
chr9:131446643-131447084(+)	ENSG00000130723.17	ENSG00000130723	PRRC2B	0.0061136562454997	3.75138080608323	0.198333982916007	0.842887697079135	0.982882688389796	Junction	Caudate
chr1:19087930-19088758(-)	ENSG00000127481.14	ENSG00000127481	UBR4	0.005865806420625	2.62831749532247	0.198332284287215	0.84288902507053	0.982882688389796	Junction	Caudate
chr11:495054-497970(-)	ENSG00000023191.16	ENSG00000023191	RNH1	0.0083241469185331	2.60968888130209	0.198319691160997	0.842898870415835	0.982882688389796	Junction	Caudate
chr19:49560693-49580514(-)	ENSG00000142546.13	ENSG00000142546	NOSIP	0.0065555481014512	2.66782921718366	0.198318022111366	0.842900175285885	0.982882688389796	Junction	Caudate
chr20:35118720-35123889(-)	ENSG00000088298.12	ENSG00000088298	EDEM2	-0.0084307360516242	0.649295643572571	-0.198311410025304	0.84290534464695	0.982882688389796	Junction	Caudate
chr16:28390385-28390519(-)	ENSG00000205609.12	ENSG00000205609	EIF3CL	-0.009675834150468	3.2052226473157	-0.198311270328982	0.842905453862288	0.982882688389796	Junction	Caudate
chr12:22249099-22255279(-)	ENSG00000111728.10	ENSG00000111728	ST8SIA1	0.0110345628376258	0.508786553827439	0.198284320507147	0.842926523435037	0.982882688389796	Junction	Caudate
chr5:88948216-88951873(+)	ENSG00000248309.6	ENSG00000248309	MEF2C-AS1	-0.0226728064752597	-1.57686731649593	-0.198280708905247	0.842929347021054	0.982882688389796	Junction	Caudate
chr5:109100520-109180746(+)	ENSG00000151422.12	ENSG00000151422	FER	-0.0085923833212027	1.24794091731109	-0.198271847199155	0.842936275198945	0.982882688389796	Junction	Caudate
chr14:31359058-31364188(-)	ENSG00000129493.14	ENSG00000129493	HEATR5A	-0.0091722778270221	1.8824591390351	-0.198254146437913	0.842950113882506	0.982882688389796	Junction	Caudate
chr10:113850645-113852722(-)	ENSG00000198924.7	ENSG00000198924	DCLRE1A	-0.0101755490276194	0.403046108797639	-0.198236209426222	0.842964137319379	0.982882688389796	Junction	Caudate
chr10:11321387-11325835(+)	ENSG00000048740.18	ENSG00000048740	CELF2	0.0068000370012827	3.15133694927985	0.19822646919521	0.842971752405588	0.982882688389796	Junction	Caudate
chr17:7227270-7227403(-)	ENSG00000004975.11	ENSG00000004975	DVL2	0.0097475024100506	0.564525012155622	0.198218367223513	0.842978086682695	0.982882688389796	Junction	Caudate
chr12:121177213-121177296(+)	ENSG00000089041.16	ENSG00000089041	P2RX7	-0.014989209294661	0.57587907552297	-0.198209119749686	0.842985316547834	0.982882688389796	Junction	Caudate
chr7:154637874-154669359(+)	ENSG00000130226.16	ENSG00000130226	DPP6	0.0092630455443479	3.7808568180705	0.19820882069764	0.842985550353093	0.982882688389796	Junction	Caudate
chr12:56225696-56226178(+)	ENSG00000139579.12	ENSG00000139579	NABP2	-0.0072635692004465	2.23119254252262	-0.198201799620059	0.842991039585078	0.982882688389796	Junction	Caudate
chr14:30602132-30605504(+)	ENSG00000092140.14	ENSG00000092140	G2E3	-0.0077891569538284	1.55338945440125	-0.198199215029143	0.842993060276702	0.982882688389796	Junction	Caudate
chr1:1043733-1043822(+)	ENSG00000188157.13	ENSG00000188157	AGRN	0.0127726221047432	0.751847951193594	0.198198428359095	0.84299367531334	0.982882688389796	Junction	Caudate
chr14:77704478-77707821(-)	ENSG00000100601.9	ENSG00000100601	ALKBH1	-0.0106995792367318	0.277404778328152	-0.198196559624828	0.842995136332923	0.982882688389796	Junction	Caudate
chr16:56474951-56475506(+)	ENSG00000087263.16	ENSG00000087263	OGFOD1	-0.0074809843406542	1.70832230804472	-0.198194901932335	0.842996432355631	0.982882688389796	Junction	Caudate
chr11:83072147-83072622(+)	ENSG00000246067.7	ENSG00000246067	RAB30-AS1	-0.0129353696114971	0.799990316181617	-0.198194360160092	0.842996855925916	0.982882688389796	Junction	Caudate
chr8:143379986-143380061(+)	ENSG00000158106.13	ENSG00000158106	RHPN1	0.0145434926213258	-0.201344570130627	0.198194130864087	0.842997035194941	0.982882688389796	Junction	Caudate
chr1:98691700-98695517(+)	ENSG00000162627.16	ENSG00000162627	SNX7	-0.0128950266157272	0.49040805728168	-0.198189523845996	0.843000637072075	0.982882688389796	Junction	Caudate
chr1:51294512-51296078(-)	ENSG00000085831.15	ENSG00000085831	TTC39A	-0.014309642662702	-0.210027150401851	-0.198188094740532	0.843001754381641	0.982882688389796	Junction	Caudate
chr1:19419751-19485435(-)	ENSG00000077549.17	ENSG00000077549	CAPZB	0.0052031103108683	3.62677383310178	0.198168073716233	0.843017407340913	0.982882688389796	Junction	Caudate
chr15:90891192-90891553(+)	ENSG00000182511.11	ENSG00000182511	FES	-0.0207014193657978	-1.33862658421498	-0.198160180823203	0.84302357822777	0.982882688389796	Junction	Caudate
chr5:108348531-108364737(-)	ENSG00000145743.15	ENSG00000145743	FBXL17	-0.0057769611138675	4.13122808309893	-0.198150843561394	0.843030878375455	0.982882688389796	Junction	Caudate
chr18:37264755-37266532(-)	ENSG00000101489.19	ENSG00000101489	CELF4	0.0162095035305522	0.3269643275789	0.198146820683689	0.843034023584504	0.982882688389796	Junction	Caudate
chr2:166042425-166043752(-)	ENSG00000144285.16	ENSG00000144285	SCN1A	-0.0199403640801586	-0.984439320447662	-0.198136926602041	0.843041759091379	0.982882688389796	Junction	Caudate
chr7:75057617-75058587(-)	ENSG00000274523.4	ENSG00000274523	RCC1L	0.0064414041083383	1.91180151866734	0.19813449788143	0.843043657944516	0.982882688389796	Junction	Caudate
chr1:51920115-51933317(-)	ENSG00000169213.6	ENSG00000169213	RAB3B	0.0189108545920159	-0.363308446288737	0.198130288043908	0.843046949335226	0.982882688389796	Junction	Caudate
chr9:137113120-137113205(-)	ENSG00000176978.13	ENSG00000176978	DPP7	-0.0063309987577247	2.98596405980003	-0.198129020032872	0.843047940708882	0.982882688389796	Junction	Caudate
chr1:149482227-149486129(+)	ENSG00000271383.6	ENSG00000271383	NBPF19	0.0084637424886456	1.89518797381001	0.198124765839573	0.843051266782044	0.982882688389796	Junction	Caudate
chr5:180809077-180810039(-)	ENSG00000131446.16	ENSG00000131446	MGAT1	0.0163165595583286	-0.400386530276547	0.198120488507281	0.843054610948892	0.982882688389796	Junction	Caudate
chr2:113465174-113466482(+)	ENSG00000136682.14	ENSG00000136682	CBWD2	-0.0304475567551681	-1.71603453921333	-0.198120085866024	0.843054925747948	0.982882688389796	Junction	Caudate
chr20:43645950-43652745(-)				0.0237774347007193	-1.80651226531819	0.198100980528044	0.843069863000187	0.982882688389796	Junction	Caudate
chr2:201725455-201726483(-)	ENSG00000003393.14	ENSG00000003393	ALS2	-0.0078495598397746	1.56449675560768	-0.198098170121377	0.843072060283726	0.982882688389796	Junction	Caudate
chr1:149536498-149541852(+)	ENSG00000271383.6	ENSG00000271383	NBPF19	0.026614165780572	-1.5451260178053	0.198097207160849	0.843072813163419	0.982882688389796	Junction	Caudate
chr6:132772207-132772992(-)	ENSG00000146409.10	ENSG00000146409	SLC18B1	0.0104151054256556	2.09416221294549	0.198091135318918	0.843077560367016	0.982882688389796	Junction	Caudate
chr22:18988196-18990719(+)	ENSG00000237517.9	ENSG00000237517	DGCR5	0.0269993829100134	-1.41029726947058	0.198082014057878	0.843084691736546	0.982882688389796	Junction	Caudate
chr8:17543716-17544450(+)	ENSG00000003989.16	ENSG00000003989	SLC7A2	0.016337524922836	0.610507683175954	0.198080366952032	0.843085979511663	0.982882688389796	Junction	Caudate
chr2:241230945-241233819(-)	ENSG00000115677.16	ENSG00000115677	HDLBP	0.0037592721132778	4.6619163280778	0.198062127024089	0.843100240265927	0.982892091164333	Junction	Caudate
chr19:38376233-38376351(+)	ENSG00000099341.11	ENSG00000099341	PSMD8	0.006120879498571	3.78186423227548	0.198041526127412	0.843116346988437	0.982897956104915	Junction	Caudate
chr4:39457682-39458193(-)	ENSG00000163682.15	ENSG00000163682	RPL9	-0.0069195995489721	6.8544382824715	-0.198039844407558	0.843117661836783	0.982897956104915	Junction	Caudate
chr10:128047838-128049529(+)	ENSG00000132334.16	ENSG00000132334	PTPRE	0.0094387766702275	1.01258408475455	0.198023459149609	0.843130472631587	0.982901001476058	Junction	Caudate
chr5:67142238-67142420(+)	ENSG00000069020.18	ENSG00000069020	MAST4	-0.0100716944362272	0.671155188061216	-0.198018712850062	0.843134183528131	0.982901001476058	Junction	Caudate
chr19:632939-633424(-)	ENSG00000099821.13	ENSG00000099821	POLRMT	0.016583021794039	-0.0782728200304321	0.198008857633713	0.84314188884486	0.982901001476058	Junction	Caudate
chr1:155178614-155178808(+)	ENSG00000163462.17	ENSG00000163462	TRIM46	-0.0178794894524048	-0.752834085939834	-0.198004807134826	0.84314505573829	0.982901001476058	Junction	Caudate
chr6:43213913-43215078(+)	ENSG00000112659.13	ENSG00000112659	CUL9	0.0095527298882709	1.0255154033754	0.197985907882358	0.843159832203231	0.98290910773068	Junction	Caudate
chr8:37749853-37750394(+)	ENSG00000147475.14	ENSG00000147475	ERLIN2	0.0078844867557131	2.29249050685973	0.197980065254159	0.843164400299396	0.98290910773068	Junction	Caudate
chr19:10635074-10635162(+)	ENSG00000129353.14	ENSG00000129353	SLC44A2	-0.0077446911631147	2.83411625634203	-0.197954302786787	0.843184542912189	0.982925019314499	Junction	Caudate
chr4:87340607-87357278(-)	ENSG00000198189.10	ENSG00000198189	HSD17B11	-0.010688494297109	1.38388710819723	-0.197939213949512	0.843196340300781	0.982925019314499	Junction	Caudate
chr1:40042884-40059336(+)	ENSG00000131236.16	ENSG00000131236	CAP1	-0.0322119915893654	-1.39421584455794	-0.197928954168899	0.843204362053615	0.982925019314499	Junction	Caudate
chr2:209678686-209680752(+)	ENSG00000078018.19	ENSG00000078018	MAP2	0.0098569538082885	3.74809587358045	0.197925217213726	0.84320728384829	0.982925019314499	Junction	Caudate
chr22:31123120-31124844(+)	ENSG00000185133.13	ENSG00000185133	INPP5J	-0.0184910241675583	-0.926526142936924	-0.197916133924273	0.843214385763967	0.982925019314499	Junction	Caudate
chr15:34553092-34553796(-)	ENSG00000215252.11	ENSG00000215252	GOLGA8B	-0.0292194714283337	-1.7047322619988	-0.197905980372422	0.843222324496629	0.982925019314499	Junction	Caudate
chr15:49576846-49577628(-)	ENSG00000166262.15	ENSG00000166262	FAM227B	0.023180317966176	-1.38023525388859	0.19790233319621	0.843225176109246	0.982925019314499	Junction	Caudate
chr11:369955-372108(+)	ENSG00000182272.11	ENSG00000182272	B4GALNT4	0.0118553928428268	0.963261631977233	0.197899215024858	0.8432276141112	0.982925019314499	Junction	Caudate
chr1:247101792-247101986(-)	ENSG00000188295.14	ENSG00000188295	ZNF669	0.0132172239404929	-0.338227208386232	0.197886903976342	0.843237239754854	0.982928737856641	Junction	Caudate
chr15:72259662-72260537(-)	ENSG00000137817.16	ENSG00000137817	PARP6	0.0069993622474488	2.16785694801864	0.197865861423864	0.843253692356883	0.982928737856641	Junction	Caudate
chr10:112160869-112161666(-)	ENSG00000119927.13	ENSG00000119927	GPAM	-0.0113804058812075	1.70346326416864	-0.197861334101548	0.843257232156596	0.982928737856641	Junction	Caudate
chr1:27744812-27749067(+)	ENSG00000009780.15	ENSG00000009780	FAM76A	0.0119848918951433	-0.0465924705330518	0.197853338059706	0.843263484068829	0.982928737856641	Junction	Caudate
chr6:161081039-161084500(+)	ENSG00000085511.19	ENSG00000085511	MAP3K4	0.0086950862910672	0.60796200703522	0.197848833490089	0.843267006087518	0.982928737856641	Junction	Caudate
chr7:64794572-64831450(+)	ENSG00000197008.9	ENSG00000197008	ZNF138	0.0160712434700289	0.0687951824143336	0.197847590903809	0.843267977637514	0.982928737856641	Junction	Caudate
chr2:70085625-70085815(-)	ENSG00000179818.13	ENSG00000179818	PCBP1-AS1	0.0155675990884785	-0.448474430668346	0.197812031158544	0.843295781096336	0.982945211219808	Junction	Caudate
chr9:2525718-2536358(-)	ENSG00000236404.8	ENSG00000236404	VLDLR-AS1	0.0157445781023801	-0.380116243717868	0.197805556409952	0.843300843594811	0.982945211219808	Junction	Caudate
chr6:70253430-70254475(-)	ENSG00000112280.15	ENSG00000112280	COL9A1	-0.0167564723954901	0.0289698673213063	-0.197803794186884	0.843302221448909	0.982945211219808	Junction	Caudate
chr5:6753038-6754750(+)	ENSG00000112941.13	ENSG00000112941	PAPD7	-0.0122064249794927	-0.0601846835803643	-0.197797819333289	0.843306893095181	0.982945211219808	Junction	Caudate
chr20:47665954-47666087(-)	ENSG00000196562.14	ENSG00000196562	SULF2	-0.0427799595111809	-2.520743855032	-0.197764292174731	0.843333107568249	0.982964393252142	Junction	Caudate
chr2:37213962-37214885(-)	ENSG00000115816.14	ENSG00000115816	CEBPZ	0.0072815892808796	1.9282769941585	0.197760923228866	0.843335741715235	0.982964393252142	Junction	Caudate
chr11:94795161-94799389(+)	ENSG00000166025.17	ENSG00000166025	AMOTL1	-0.0115469048628233	0.254998505259248	-0.197740601489859	0.843351631128545	0.982969285576749	Junction	Caudate
chr3:179148604-179198749(+)	ENSG00000121879.3	ENSG00000121879	PIK3CA	0.0143756576867138	-0.121828630431178	0.197721780232906	0.843366347383432	0.982969285576749	Junction	Caudate
chr3:52358004-52358557(+)	ENSG00000114841.17	ENSG00000114841	DNAH1	0.0180013753975328	-0.635881563800438	0.19772092489684	0.8433670161681	0.982969285576749	Junction	Caudate
chr1:52911791-52921552(-)	ENSG00000121310.16	ENSG00000121310	ECHDC2	0.0200508276100011	-1.37540879548213	0.197707451383842	0.843377551081908	0.982969285576749	Junction	Caudate
chr14:69768675-69768797(+)	ENSG00000100650.15	ENSG00000100650	SRSF5	-0.0066664066103424	5.06360799518171	-0.197673252087643	0.843404291571921	0.982969285576749	Junction	Caudate
chr11:28211199-28290205(+)	ENSG00000169519.20	ENSG00000169519	METTL15	0.0173365287971138	-0.108509099836408	0.197670784222108	0.843406221207345	0.982969285576749	Junction	Caudate
chr1:114718746-114719578(-)	ENSG00000009307.15	ENSG00000009307	CSDE1	0.0036048565612336	4.79280799852549	0.197665001917785	0.843410742421415	0.982969285576749	Junction	Caudate
chr11:11930121-11930695(+)	ENSG00000170242.17	ENSG00000170242	USP47	0.0064637904264386	2.3835233046859	0.197651966618767	0.843420934809073	0.982969285576749	Junction	Caudate
chr7:31880861-32051553(-)	ENSG00000154678.16	ENSG00000154678	PDE1C	0.0140276158293777	2.1795811989453	0.197646576157626	0.843425149654456	0.982969285576749	Junction	Caudate
chr15:26883234-26883336(+)	ENSG00000186297.11	ENSG00000186297	GABRA5	-0.0131637813508155	2.80775217232594	-0.197642960909285	0.843427976449043	0.982969285576749	Junction	Caudate
chr1:229530409-229531635(-)	ENSG00000135776.4	ENSG00000135776	ABCB10	0.0088472995054832	0.49720205558205	0.197635720549232	0.843433637756563	0.982969285576749	Junction	Caudate
chr19:43551688-43552016(-)	ENSG00000073050.11	ENSG00000073050	XRCC1	0.0082639258319204	1.01517669599479	0.197634060025376	0.843434936137363	0.982969285576749	Junction	Caudate
chr2:97837158-97841814(-)	ENSG00000075568.16	ENSG00000075568	TMEM131	0.0063311147301112	2.05549285147583	0.197619480067303	0.843446336375921	0.982969285576749	Junction	Caudate
chr1:23796266-23796508(-)	ENSG00000117308.14	ENSG00000117308	GALE	0.0094308090967802	0.835928256255104	0.197604066485345	0.843458388470483	0.982969285576749	Junction	Caudate
chr1:1703941-1704038(-)	ENSG00000008128.22	ENSG00000008128	CDK11A	-0.0194077628427241	-0.729305337635369	-0.197591193104985	0.843468454374213	0.982969285576749	Junction	Caudate
chr18:12785845-12794383(-)	ENSG00000175354.18	ENSG00000175354	PTPN2	-0.0193180113635662	-1.09773705191616	-0.197590604939566	0.843468914270853	0.982969285576749	Junction	Caudate
chr16:57451209-57452800(+)	ENSG00000088682.13	ENSG00000088682	COQ9	-0.0071623685926649	1.40908139843173	-0.197577004648117	0.843479548587209	0.982969285576749	Junction	Caudate
chr17:4674670-4674808(-)	ENSG00000141456.14	ENSG00000141456	PELP1	0.0072707923874114	1.46888800930421	0.197571819054685	0.843483603304997	0.982969285576749	Junction	Caudate
chr1:228337384-228337943(+)	ENSG00000154358.20	ENSG00000154358	OBSCN	-0.0119235389099431	2.1454154116256	-0.197558108826746	0.843494323622708	0.982969285576749	Junction	Caudate
chr4:48833482-48842635(+)	ENSG00000109180.14	ENSG00000109180	OCIAD1	0.0046525704134506	4.70335760905179	0.197555810430841	0.843496120790012	0.982969285576749	Junction	Caudate
chr10:6442082-6456673(-)	ENSG00000065675.14	ENSG00000065675	PRKCQ	-0.0147251043525306	0.428305422815429	-0.197547334927747	0.843502747983032	0.982969285576749	Junction	Caudate
chr7:4790592-4790672(+)	ENSG00000242802.6	ENSG00000242802	AP5Z1	0.0107692638649741	0.354672205451731	0.197546007511489	0.843503785921689	0.982969285576749	Junction	Caudate
chr7:82916874-82949949(-)	ENSG00000186472.19	ENSG00000186472	PCLO	0.0162885728572817	-0.0206586698943066	0.197544960481739	0.843504604619593	0.982969285576749	Junction	Caudate
chr16:1685588-1691842(+)	ENSG00000206053.12	ENSG00000206053	HN1L	-0.0178557736113977	0.926402536109155	-0.197536126233184	0.843511512339122	0.982969285576749	Junction	Caudate
chr8:54135392-54136510(+)	ENSG00000137547.8	ENSG00000137547	MRPL15	0.0074524531033278	2.72166940552763	0.19753200054148	0.843514738324619	0.982969285576749	Junction	Caudate
chr7:140111185-140113490(-)	ENSG00000006459.10	ENSG00000006459	KDM7A	-0.0089745175675892	1.03708652710239	-0.197530089262209	0.843516232804415	0.982969285576749	Junction	Caudate
chr17:28639461-28639574(-)	ENSG00000007202.14	ENSG00000007202	KIAA0100	-0.0049239005562684	3.21994869380575	-0.197528883052603	0.843517175971889	0.982969285576749	Junction	Caudate
chr6:26409734-26409893(+)	ENSG00000026950.16	ENSG00000026950	BTN3A1	-0.0121372073383635	0.18397336830342	-0.1975258020938	0.843519585056804	0.982969285576749	Junction	Caudate
chr14:52622238-52632159(+)	ENSG00000180998.11	ENSG00000180998	GPR137C	0.0274780750672506	-1.93330889401271	0.197519878490826	0.843524216886114	0.982969285576749	Junction	Caudate
chr15:85120584-85120796(+)	ENSG00000073417.14	ENSG00000073417	PDE8A	0.0151334976645459	1.14338034260025	0.197517835761316	0.843525814154182	0.982969285576749	Junction	Caudate
chr22:35381197-35383105(+)	ENSG00000100292.16	ENSG00000100292	HMOX1	-0.0251875622422562	-0.399217032300305	-0.197477352428133	0.843557469352434	0.982989888732187	Junction	Caudate
chr2:121528781-121530246(-)	ENSG00000074054.17	ENSG00000074054	CLASP1	-0.0049603172518775	2.54292080755558	-0.197471826354023	0.843561790384189	0.982989888732187	Junction	Caudate
chr6:121304626-121304754(-)	ENSG00000146350.13	ENSG00000146350	TBC1D32	0.0110229560192856	0.762103461107324	0.197471452833327	0.843562082453332	0.982989888732187	Junction	Caudate
chr3:42530933-42531470(+)	ENSG00000114812.12	ENSG00000114812	VIPR1	-0.0206275275590376	-1.30511427103589	-0.197453259228349	0.843576308707568	0.982999246235389	Junction	Caudate
chr17:31249120-31252937(+)	ENSG00000196712.16	ENSG00000196712	NF1	-0.0089724916522167	1.66940161044465	-0.19744372135702	0.843583766743235	0.983000716816239	Junction	Caudate
chr4:84609526-84617563(+)	ENSG00000163624.5	ENSG00000163624	CDS1	-0.0099268557808322	1.39162565916421	-0.1974301122273	0.843594408279888	0.983003748999515	Junction	Caudate
chr11:65294653-65295539(+)	ENSG00000014138.8	ENSG00000014138	POLA2	-0.0116516582910801	-0.0214818901672965	-0.197416634575641	0.843604947036703	0.983003748999515	Junction	Caudate
chr14:21234230-21269297(-)	ENSG00000092199.17	ENSG00000092199	HNRNPC	0.0075244200003059	3.40364331490691	0.197416621787736	0.84360495703613	0.983003748999515	Junction	Caudate
chr22:17538558-17538639(+)	ENSG00000099954.18	ENSG00000099954	CECR2	0.0107296036335673	0.465402304352564	0.197396579612968	0.843620628928562	0.98300983400569	Junction	Caudate
chr4:38628103-38630499(-)	ENSG00000231160.9	ENSG00000231160	KLF3-AS1	0.0239985588682337	-1.19105751427454	0.197382439510339	0.843631685758444	0.98300983400569	Junction	Caudate
chr22:36255000-36257082(+)	ENSG00000100342.20	ENSG00000100342	APOL1	0.025062351748623	-1.001937501844	0.197348764893564	0.843658017693939	0.98300983400569	Junction	Caudate
chr19:36712513-36712592(+)	ENSG00000189042.13	ENSG00000189042	ZNF567	-0.0172193686753949	-0.748381729791762	-0.197344214308767	0.843661576046487	0.98300983400569	Junction	Caudate
chr9:85823081-85837758(+)	ENSG00000165121.11	ENSG00000165121		0.0249298512169209	-1.53094911637921	0.197338570385471	0.843665989344997	0.98300983400569	Junction	Caudate
chr7:5504950-5527623(-)				-0.0624344262003909	-3.30322463384473	-0.197324214750251	0.843677214839305	0.98300983400569	Junction	Caudate
chr13:75727099-75760931(+)	ENSG00000261553.5	ENSG00000261553	RP11-29G8.3	-0.0152452945678643	0.749714705487846	-0.197318919903309	0.843681355191776	0.98300983400569	Junction	Caudate
chr2:69328439-69329296(-)	ENSG00000198380.12	ENSG00000198380	GFPT1	-0.006682972610965	2.05949702009939	-0.197318860880712	0.843681401345043	0.98300983400569	Junction	Caudate
chr17:1676055-1676206(-)	ENSG00000174231.16	ENSG00000174231	PRPF8	-0.0058487959452585	3.42779560401316	-0.197304807362258	0.843692390639446	0.98300983400569	Junction	Caudate
chr2:32505206-32507979(+)	ENSG00000115760.13	ENSG00000115760	BIRC6	-0.0058995427506076	2.38819394441536	-0.19728152510475	0.843710596509219	0.98300983400569	Junction	Caudate
chr1:120515061-120516823(-)	ENSG00000275131.2	ENSG00000275131	CH17-472G23.4	0.0174097108177796	0.775647349020449	0.197271865634439	0.843718149884633	0.98300983400569	Junction	Caudate
chr7:100683231-100683303(-)	ENSG00000146830.9	ENSG00000146830	GIGYF1	0.0104910806264443	0.844971963476838	0.197269269890263	0.843720179670259	0.98300983400569	Junction	Caudate
chr15:80470432-80475009(+)	ENSG00000172379.19	ENSG00000172379	ARNT2	-0.0058099250650884	5.02318420922293	-0.197268999928012	0.843720390771822	0.98300983400569	Junction	Caudate
chr7:128957316-128967279(-)	ENSG00000064419.13	ENSG00000064419	TNPO3	0.0084812730319038	1.157314851288	0.197260085601713	0.843727361486856	0.98300983400569	Junction	Caudate
chr13:21539689-21566796(-)	ENSG00000165487.13	ENSG00000165487	MICU2	-0.006589010868579	2.21122068486808	-0.197255623114946	0.843730851011885	0.98300983400569	Junction	Caudate
chr14:74290500-74292286(-)	ENSG00000119688.20	ENSG00000119688	ABCD4	-0.0092554420105764	1.02027271551225	-0.197240867656667	0.843742389340513	0.98300983400569	Junction	Caudate
chr15:41943165-41953763(-)	ENSG00000103966.10	ENSG00000103966	EHD4	0.017635954607373	-0.377739297923436	0.197231485832205	0.84374972566515	0.98300983400569	Junction	Caudate
chr10:96209908-96215320(-)	ENSG00000095585.16	ENSG00000095585	BLNK	0.0267093724834048	-1.77232525035195	0.197219812727015	0.843758853726306	0.98300983400569	Junction	Caudate
chr15:42515355-42528261(+)	ENSG00000092531.9	ENSG00000092531	SNAP23	-0.0113023466547076	1.1492256109064	-0.197214588271719	0.843762939119724	0.98300983400569	Junction	Caudate
chr7:711528-727209(-)	ENSG00000188191.14	ENSG00000188191	PRKAR1B	0.0189780351027759	-0.510268710547739	0.197193246744953	0.843779627703891	0.98300983400569	Junction	Caudate
chr19:10921128-10921374(+)	ENSG00000142453.11	ENSG00000142453	CARM1	0.008029141573038	1.68726852993155	0.197181164844122	0.843789075504288	0.98300983400569	Junction	Caudate
chr20:31566296-31568077(+)	ENSG00000101294.16	ENSG00000101294	HM13	-0.0098598586137021	1.06061485214701	-0.197178557553997	0.843791114355027	0.98300983400569	Junction	Caudate
chr4:75581899-75596246(-)	ENSG00000138769.10	ENSG00000138769	CDKL2	-0.0139778112827528	-0.0289477118742047	-0.197168706204346	0.843798817930496	0.98300983400569	Junction	Caudate
chr4:108863388-108869087(-)	ENSG00000188517.14	ENSG00000188517	COL25A1	0.0149654193767828	2.46663858518691	0.197163823641987	0.843802636010629	0.98300983400569	Junction	Caudate
chr17:44679044-44682002(-)	ENSG00000180329.13	ENSG00000180329	CCDC43	-0.0196318505350497	-1.38113738190276	-0.197161657307289	0.843804330048437	0.98300983400569	Junction	Caudate
chr6:112072077-112072757(-)	ENSG00000074935.13	ENSG00000074935	TUBE1	-0.0093596229141096	0.963689705688269	-0.197155236875941	0.843809350723536	0.98300983400569	Junction	Caudate
chr19:51880402-51880678(-)	ENSG00000161551.13	ENSG00000161551	ZNF577	-0.0081514230876184	2.15555808579853	-0.197143408627045	0.843818600242544	0.98300983400569	Junction	Caudate
chr3:38183116-38190730(+)	ENSG00000172939.8	ENSG00000172939	OXSR1	0.0089589296389449	0.624059098423626	0.197142134465678	0.843819596619535	0.98300983400569	Junction	Caudate
chr9:115091155-115117981(-)	ENSG00000041982.15	ENSG00000041982	TNC	-0.0325377005959795	-0.73940341926912	-0.197135673899362	0.843824648699053	0.98300983400569	Junction	Caudate
chr4:56272493-56307534(+)	ENSG00000109265.13	ENSG00000109265	KIAA1211	-0.0202543060859755	-1.34925627480418	-0.197130963585372	0.843828332107896	0.98300983400569	Junction	Caudate
chr17:19347332-19347783(-)	ENSG00000108641.14	ENSG00000108641	B9D1	-0.0084667279586024	2.60516668728972	-0.197128287393688	0.843830424859107	0.98300983400569	Junction	Caudate
chrX:9640361-9653544(+)	ENSG00000101849.15	ENSG00000101849	TBL1X	0.0082992452876815	1.21502859669775	0.197120582873807	0.843836449711494	0.98300983400569	Junction	Caudate
chr5:10405678-10407101(+)	ENSG00000145495.14	ENSG00000145495	MARCH6	-0.0055622274249855	4.06303608876593	-0.197119767081346	0.843837087653036	0.98300983400569	Junction	Caudate
chr7:143389978-143390577(+)	ENSG00000159840.15	ENSG00000159840	ZYX	0.0110106676394734	1.46844294350873	0.197110432055932	0.843844387556828	0.98300983400569	Junction	Caudate
chr15:72315928-72319612(-)	ENSG00000273025.1	ENSG00000273025	RP11-106M3.5	0.014170840770459	-0.321649790653936	0.197104053221431	0.84384937575433	0.98300983400569	Junction	Caudate
chr19:42356006-42356082(+)	ENSG00000105429.12	ENSG00000105429	MEGF8	0.0088204915142927	2.51833431623242	0.197098287443198	0.843853884552151	0.98300983400569	Junction	Caudate
chr19:6218042-6222120(-)	ENSG00000130382.8	ENSG00000130382	MLLT1	-0.0071943862074385	2.9347382054879	-0.197092193042783	0.843858650335778	0.98300983400569	Junction	Caudate
chr2:69479062-69480859(-)	ENSG00000115977.18	ENSG00000115977	AAK1	0.0110513616055985	2.11040370687947	0.197061557189397	0.843882607471558	0.98300983400569	Junction	Caudate
chr17:11983408-11984112(-)	ENSG00000154957.13	ENSG00000154957	ZNF18	0.0135638202804885	-0.581286100979919	0.197048800292161	0.843892583365662	0.98300983400569	Junction	Caudate
chr2:23887986-23888349(-)	ENSG00000119778.14	ENSG00000119778	ATAD2B	-0.0099047147362996	0.895103132618288	-0.197020808925678	0.843914472703368	0.98300983400569	Junction	Caudate
chr19:16759429-16761978(+)	ENSG00000188039.13	ENSG00000188039	NWD1	0.0159720038680298	0.625691480318071	0.197016576987976	0.843917782102656	0.98300983400569	Junction	Caudate
chr17:44320732-44321057(-)	ENSG00000013306.15	ENSG00000013306	SLC25A39	-0.0089811280316017	1.67035742625914	-0.197012641801708	0.843920859443122	0.98300983400569	Junction	Caudate
chr6:136898242-136913457(+)	ENSG00000112357.12	ENSG00000112357	PEX7	-0.0091630928221478	1.24754380933217	-0.197006871040586	0.843925372219017	0.98300983400569	Junction	Caudate
chr11:44095853-44107682(+)	ENSG00000151348.13	ENSG00000151348	EXT2	-0.0112658058513352	0.678472826847376	-0.197004152924048	0.843927497807102	0.98300983400569	Junction	Caudate
chr13:23371166-23375118(-)	ENSG00000151835.14	ENSG00000151835	SACS	0.0085449829776356	2.02883051390362	0.197004055035646	0.843927574356608	0.98300983400569	Junction	Caudate
chr19:51345382-51346899(-)	ENSG00000105379.9	ENSG00000105379	ETFB	0.0050302929698397	4.20025994008873	0.196999925696064	0.843930803534236	0.98300983400569	Junction	Caudate
chr9:127669959-127672050(+)	ENSG00000136854.18	ENSG00000136854	STXBP1	0.0094285768271425	4.49691823453579	0.196993575980963	0.84393576906898	0.98300983400569	Junction	Caudate
chr19:17577272-17577360(+)	ENSG00000130309.10	ENSG00000130309	COLGALT1	-0.0125095669251294	0.115894235534527	-0.196989713830786	0.84393878930846	0.98300983400569	Junction	Caudate
chr11:77374366-77379240(-)	ENSG00000149269.9	ENSG00000149269	PAK1	0.0064546369561624	2.81946685715686	0.196989705700501	0.843938795666425	0.98300983400569	Junction	Caudate
chr1:198703373-198704471(+)	ENSG00000081237.18	ENSG00000081237	PTPRC	-0.0198320958353121	0.153478914993828	-0.196983481657345	0.843943662934332	0.98300983400569	Junction	Caudate
chr4:86686776-86689004(+)	ENSG00000163629.12	ENSG00000163629	PTPN13	0.0078765079290074	2.22434817918656	0.19698229712248	0.843944589253866	0.98300983400569	Junction	Caudate
chr10:77183533-77184822(-)	ENSG00000156113.21	ENSG00000156113	KCNMA1	-0.0084601337120131	2.24615055445254	-0.19698208971368	0.843944751449893	0.98300983400569	Junction	Caudate
chr10:20047016-20068169(+)	ENSG00000120594.16	ENSG00000120594	PLXDC2	-0.0083760359211918	2.20330663282138	-0.196971448988969	0.843953072625868	0.98300983400569	Junction	Caudate
chr14:21391947-21392506(-)	ENSG00000100888.12	ENSG00000100888	CHD8	-0.0058171313658312	2.46022935341316	-0.196962880922577	0.843959772970568	0.98300983400569	Junction	Caudate
chr10:102352519-102353599(+)	ENSG00000107862.4	ENSG00000107862	GBF1	-0.0068477224423285	1.93111551033148	-0.196962217283611	0.843960291945758	0.98300983400569	Junction	Caudate
chr3:15694814-15695187(-)	ENSG00000206560.11	ENSG00000206560	ANKRD28	-0.0052486466172617	2.53001677276081	-0.196959373659893	0.843962515701061	0.98300983400569	Junction	Caudate
chr3:170501346-170526632(-)	ENSG00000013293.5	ENSG00000013293	SLC7A14	0.0087364674100443	1.9246935160985	0.196954319583496	0.843966468065742	0.98300983400569	Junction	Caudate
chr9:66114691-66118748(-)	ENSG00000276203.4	ENSG00000276203	ANKRD20A3	-0.0173264535130254	0.689497760663481	-0.196927255560621	0.843987632610734	0.98300983400569	Junction	Caudate
chr12:124913213-124913668(-)				-0.0805777686747854	-2.49953819947202	-0.196926964152681	0.843987860497517	0.98300983400569	Junction	Caudate
chr11:45934226-45935635(-)	ENSG00000135365.15	ENSG00000135365	PHF21A	-0.0087225122945578	0.912072116206948	-0.196924285209934	0.84398995548444	0.98300983400569	Junction	Caudate
chr14:49795945-49799474(-)	ENSG00000165525.17	ENSG00000165525	NEMF	0.0052523396620169	3.07618897470847	0.196918768025228	0.843994270036955	0.98300983400569	Junction	Caudate
chr10:42594700-42631928(-)	ENSG00000196693.14	ENSG00000196693	ZNF33B	0.0189306120377906	-1.23594724482473	0.19691593210895	0.843996487783949	0.98300983400569	Junction	Caudate
chr19:36228820-36235658(+)	ENSG00000167635.11	ENSG00000167635	ZNF146	0.0063304702596008	3.13635734254702	0.196909892085265	0.844001211215389	0.98300983400569	Junction	Caudate
chr1:99900862-99902682(+)	ENSG00000162688.16	ENSG00000162688	AGL	-0.0080132347161049	1.80849046605965	-0.196902836358253	0.844006728956313	0.98300983400569	Junction	Caudate
chr17:1423651-1436789(-)	ENSG00000167193.7	ENSG00000167193	CRK	0.0062936703558937	2.07265915492901	0.196889963325788	0.844016795983799	0.983014342430311	Junction	Caudate
chr5:14394131-14397042(+)	ENSG00000038382.17	ENSG00000038382	TRIO	0.0072733021094719	2.07107130666028	0.196875507759972	0.844028100621713	0.983017676138022	Junction	Caudate
chr7:102204557-102205113(+)	ENSG00000257923.9	ENSG00000257923	CUX1	0.0105005783027521	0.393353391893945	0.196870456833658	0.844032050588372	0.983017676138022	Junction	Caudate
chr11:85978094-85981128(-)	ENSG00000073921.17	ENSG00000073921	PICALM	0.0074826222370768	3.72357190521177	0.196853275793102	0.844045486675545	0.983019644811494	Junction	Caudate
chr17:75611659-75611885(+)	ENSG00000266714.6	ENSG00000266714	MYO15B	-0.0172601133879587	-0.0154141375352872	-0.196847709430745	0.844049839747031	0.983019644811494	Junction	Caudate
chr11:380020-380129(+)	ENSG00000182272.11	ENSG00000182272	B4GALNT4	0.0121778983628685	0.943166404553382	0.196825651866489	0.844067089507204	0.983019644811494	Junction	Caudate
chr1:37981812-37984168(-)	ENSG00000183431.11	ENSG00000183431	SF3A3	-0.0052970813927945	2.73998387204964	-0.19681777527566	0.844073249285432	0.983019644811494	Junction	Caudate
chr17:56374715-56440326(+)	ENSG00000153930.11	ENSG00000153930	ANKFN1	0.023483492992791	-1.2214171270366	0.19679408484803	0.844091776112318	0.983019644811494	Junction	Caudate
chr7:138909122-138911145(-)	ENSG00000122778.9	ENSG00000122778	KIAA1549	0.0099753483081375	1.04775797835497	0.196777311314625	0.844104893713862	0.983019644811494	Junction	Caudate
chr3:57114818-57120255(-)	ENSG00000144730.16	ENSG00000144730	IL17RD	-0.0133240599989616	-0.0566216213365922	-0.19676544602252	0.844114172892549	0.983019644811494	Junction	Caudate
chr6:30651083-30651265(+)	ENSG00000204564.11	ENSG00000204564	C6orf136	0.0082180998165532	1.52432956240207	0.196748571173476	0.844127369801826	0.983019644811494	Junction	Caudate
chr11:124922456-124922744(-)	ENSG00000165478.6	ENSG00000165478	HEPACAM	0.0114878677388712	0.609831736184313	0.196741282037906	0.844133070255193	0.983019644811494	Junction	Caudate
chr7:105472194-105481051(-)	ENSG00000091127.13	ENSG00000091127	PUS7	-0.0102286996761482	0.427442960057188	-0.196740957608667	0.844133323974598	0.983019644811494	Junction	Caudate
chr10:100527075-100529365(-)	ENSG00000255339.6	ENSG00000255339	RP11-411B6.6	0.0138459898966229	-0.123996269325229	0.196740219617697	0.8441339011194	0.983019644811494	Junction	Caudate
chr3:38129389-38131925(-)	ENSG00000060971.17	ENSG00000060971	ACAA1	0.0160004074382396	-0.895299857952165	0.196738304460437	0.844135398865841	0.983019644811494	Junction	Caudate
chr22:35262422-35263077(+)	ENSG00000100281.13	ENSG00000100281	HMGXB4	-0.0146256334380522	-0.297565224234792	-0.196727285467602	0.844144016266971	0.983019644811494	Junction	Caudate
chr2:218646349-218648634(-)	ENSG00000115568.15	ENSG00000115568	ZNF142	-0.009325296586531	0.970238543264353	-0.196707697812925	0.844159334834604	0.983019644811494	Junction	Caudate
chr19:11724255-11725200(-)	ENSG00000197933.12	ENSG00000197933	ZNF823	-0.0103879132330078	0.991789282250129	-0.196706261634966	0.844160458003006	0.983019644811494	Junction	Caudate
chr17:68528992-68529919(+)	ENSG00000108946.14	ENSG00000108946	PRKAR1A	-0.0043661364135902	5.2862191377067	-0.196705669141394	0.844160921364936	0.983019644811494	Junction	Caudate
chr19:10368419-10378213(-)	ENSG00000105397.13	ENSG00000105397	TYK2	-0.0078938870962209	1.3282543655549	-0.196704277602532	0.844162009623594	0.983019644811494	Junction	Caudate
chr3:124659458-124660922(+)	ENSG00000160145.15	ENSG00000160145	KALRN	-0.0076396987390105	2.03789646998343	-0.196703879103426	0.844162321271505	0.983019644811494	Junction	Caudate
chr2:170993957-170996652(-)	ENSG00000198586.13	ENSG00000198586	TLK1	-0.0074229251729214	1.77805140201313	-0.196699781128054	0.844165526111891	0.983019644811494	Junction	Caudate
chr14:69118279-69119193(-)	ENSG00000139990.17	ENSG00000139990	DCAF5	-0.0071864566373796	1.58634156799291	-0.196698718197569	0.844166357381962	0.983019644811494	Junction	Caudate
chr2:86158722-86159535(-)	ENSG00000132305.20	ENSG00000132305	IMMT	-0.0058087753682934	2.52927381078241	-0.196695650398053	0.844168756570805	0.983019644811494	Junction	Caudate
chr4:84879495-84896910(-)	ENSG00000163625.15	ENSG00000163625	WDFY3	0.0169045503606509	-0.760859466172922	0.196676565913977	0.844183681725146	0.983019644811494	Junction	Caudate
chr2:178333042-178336300(+)	ENSG00000079156.16	ENSG00000079156	OSBPL6	0.007967354012934	1.84554494359107	0.196676546132992	0.844183697195033	0.983019644811494	Junction	Caudate
chr19:39175439-39176589(+)	ENSG00000130669.17	ENSG00000130669	PAK4	0.0108460475792566	0.60134742680293	0.196663617900941	0.84419380784134	0.983019644811494	Junction	Caudate
chr15:82754785-82756729(+)	ENSG00000250988.7	ENSG00000250988	SNHG21	0.0118145419637201	0.127369005113765	0.196662602791735	0.844194601718199	0.983019644811494	Junction	Caudate
chr9:39239187-39266895(-)	ENSG00000106714.17	ENSG00000106714	CNTNAP3	0.0136078216032486	0.372758385080764	0.196657355596582	0.844198705345033	0.983019644811494	Junction	Caudate
chr1:6121574-6123947(-)	ENSG00000116254.17	ENSG00000116254	CHD5	0.0154548027371117	0.155368730878064	0.196650328219449	0.844204201189465	0.983019644811494	Junction	Caudate
chr10:5102651-5105594(+)	ENSG00000196139.13	ENSG00000196139	AKR1C3	-0.0102167750959528	2.23556440825364	-0.196646451283962	0.844207233196544	0.983019644811494	Junction	Caudate
chr19:36643863-36656447(-)	ENSG00000197808.11	ENSG00000197808	ZNF461	-0.010957072194753	-0.113711417042495	-0.196606472051488	0.844238499602766	0.983048837135069	Junction	Caudate
chr11:74594117-74604691(+)	ENSG00000077514.8	ENSG00000077514	POLD3	0.0118767413405048	0.0646435936904234	0.196590462254026	0.844251020393237	0.983056201406154	Junction	Caudate
chr9:119242217-119248959(-)	ENSG00000078725.12	ENSG00000078725	BRINP1	0.0082297170595499	2.19450705881984	0.196569982457527	0.844267037095726	0.983066454684845	Junction	Caudate
chr3:179367593-179368035(+)	ENSG00000171109.18	ENSG00000171109	MFN1	-0.0080615739510038	1.40514062622256	-0.19654626818543	0.84428558347605	0.983066454684845	Junction	Caudate
chr12:110127525-110128045(+)	ENSG00000122970.15	ENSG00000122970	IFT81	-0.0067929293400919	1.74145820813456	-0.196544557860041	0.844286921085084	0.983066454684845	Junction	Caudate
chr19:13261611-13262733(-)	ENSG00000141837.19	ENSG00000141837	CACNA1A	-0.0111104409061998	1.69780551465158	-0.196541241350061	0.844289514858138	0.983066454684845	Junction	Caudate
chr10:24607904-24619472(-)	ENSG00000107863.17	ENSG00000107863	ARHGAP21	0.0062318516850016	4.15565910201942	0.196528651027263	0.844299361501564	0.983066454684845	Junction	Caudate
chr12:123218500-123221371(-)	ENSG00000051825.14	ENSG00000051825	MPHOSPH9	0.0068101370708801	2.11258985799357	0.196522726484112	0.844303994978498	0.983066454684845	Junction	Caudate
chr3:186555085-186556408(-)	ENSG00000113838.12	ENSG00000113838	TBCCD1	0.0123584025237358	-0.14851251002711	0.196516449750134	0.844308903903341	0.983066454684845	Junction	Caudate
chr4:90313048-90400035(+)	ENSG00000184305.14	ENSG00000184305	CCSER1	0.0131104354848681	0.45626543814807	0.196511908582501	0.844312455475615	0.983066454684845	Junction	Caudate
chr10:100979019-100979101(+)	ENSG00000095539.15	ENSG00000095539	SEMA4G	-0.0180328422404322	-1.39172826744266	-0.196502426625521	0.844319871167953	0.983066454684845	Junction	Caudate
chr8:41303539-41308615(-)	ENSG00000104332.11	ENSG00000104332	SFRP1	-0.0120979885133591	1.40866582254065	-0.196492973967677	0.844327263959677	0.983066454684845	Junction	Caudate
chr6:69697642-69699042(-)	ENSG00000168216.10	ENSG00000168216	LMBRD1	-0.0059775181458023	3.532383551964	-0.196480095585038	0.844337335985086	0.983066454684845	Junction	Caudate
chr19:12663463-12663702(-)	ENSG00000104774.12	ENSG00000104774	MAN2B1	-0.0133232872720118	0.122007271568229	-0.196453894786135	0.844357827388028	0.983066454684845	Junction	Caudate
chr16:1978221-1978312(+)	ENSG00000183751.14	ENSG00000183751	TBL3	-0.0136975276817871	0.136940821594715	-0.196434000470703	0.844373386619092	0.983066454684845	Junction	Caudate
chr10:13006162-13007030(-)				-0.0159517732865081	-0.0902312100151717	-0.196427070212963	0.844378806748609	0.983066454684845	Junction	Caudate
chr16:15747944-15748046(-)	ENSG00000133392.17	ENSG00000133392	MYH11	-0.0237146873774142	-1.20482712771459	-0.196425166183631	0.84438029588436	0.983066454684845	Junction	Caudate
chr1:28743987-28768928(+)	ENSG00000198492.15	ENSG00000198492	YTHDF2	0.0062234976715543	2.1927246974952	0.196421438699561	0.844383211140324	0.983066454684845	Junction	Caudate
chr17:79081074-79081897(+)	ENSG00000167280.16	ENSG00000167280	ENGASE	-0.0160620085867167	0.265273536864349	-0.196420537040744	0.84438391632575	0.983066454684845	Junction	Caudate
chr9:138052189-138053845(+)	ENSG00000148408.12	ENSG00000148408	CACNA1B	-0.0106820568160163	2.08359802585767	-0.196393456519116	0.844405096001953	0.983066454684845	Junction	Caudate
chr14:29638905-29663698(-)	ENSG00000184304.14	ENSG00000184304	PRKD1	-0.0157060604168043	-0.479427166392261	-0.196383138874537	0.844413165461578	0.983066454684845	Junction	Caudate
chr2:159780999-159783358(-)	ENSG00000241399.6	ENSG00000241399	CD302	0.0102146152803022	1.02146765781261	0.196379287530184	0.84441617761332	0.983066454684845	Junction	Caudate
chr19:30284142-30352367(+)	ENSG00000198597.8	ENSG00000198597	ZNF536	0.0183981735739321	0.0544107719417577	0.196374728947898	0.844419742901616	0.983066454684845	Junction	Caudate
chr15:65701193-65701761(-)	ENSG00000174485.15	ENSG00000174485	DENND4A	0.0062017757047087	2.08470253355473	0.196372136537077	0.84442177043954	0.983066454684845	Junction	Caudate
chr7:91118209-91207164(+)	ENSG00000058091.16	ENSG00000058091	CDK14	-0.0086496700464124	2.28463772355402	-0.19636586353939	0.844426676587787	0.983066454684845	Junction	Caudate
chr2:9374945-9376907(+)	ENSG00000151693.9	ENSG00000151693	ASAP2	0.0072241708058317	1.99537932641216	0.196362598111454	0.844429230500506	0.983066454684845	Junction	Caudate
chr1:48653452-48663151(-)	ENSG00000186094.16	ENSG00000186094	AGBL4	-0.0125645712963053	-0.0031467730915893	-0.196344460578501	0.844443416014505	0.983066454684845	Junction	Caudate
chr17:81979240-81983553(+)	ENSG00000169696.15	ENSG00000169696	ASPSCR1	-0.0100347200682274	0.8375988492892	-0.196337804917784	0.844448621474304	0.983066454684845	Junction	Caudate
chr15:90877616-90878131(+)	ENSG00000140564.10	ENSG00000140564	FURIN	-0.0074961836276938	1.75515733197454	-0.196322637813181	0.84446048384623	0.983066454684845	Junction	Caudate
chr9:77260225-77273279(+)	ENSG00000197969.11	ENSG00000197969	VPS13A	0.0087210654669351	2.20317322298851	0.19631857127701	0.844463664338293	0.983066454684845	Junction	Caudate
chr17:45514197-45518189(-)				0.0238279446637645	0.980803934849859	0.196317646080136	0.844464387947437	0.983066454684845	Junction	Caudate
chr7:105470849-105472131(-)	ENSG00000091127.13	ENSG00000091127	PUS7	-0.0098820385989791	0.22145627124573	-0.196297946669389	0.84447979515761	0.983066454684845	Junction	Caudate
chr12:6652771-6652935(-)	ENSG00000111653.19	ENSG00000111653	ING4	0.0079098000328577	1.12021996039865	0.196285725578127	0.844489353489857	0.983066454684845	Junction	Caudate
chr8:24321290-24323833(+)	ENSG00000042980.12	ENSG00000042980	ADAM28	-0.0217483891276009	-0.837100075515223	-0.196278130765866	0.844495293538819	0.983066454684845	Junction	Caudate
chr6:37015039-37015767(+)	ENSG00000146192.14	ENSG00000146192	FGD2	-0.0230459490585512	-1.13454226733263	-0.196256564567942	0.844512160926021	0.983066454684845	Junction	Caudate
chr10:20177095-20177327(+)	ENSG00000120594.16	ENSG00000120594	PLXDC2	0.0083031700158545	2.36401390681379	0.196251097069242	0.844516437185711	0.983066454684845	Junction	Caudate
chr1:113768390-113777209(-)	ENSG00000081019.13	ENSG00000081019	RSBN1	0.0074100599370917	1.3282890980966	0.19624385526998	0.844522101174801	0.983066454684845	Junction	Caudate
chr14:47035305-47061248(-)	ENSG00000139915.18	ENSG00000139915	MDGA2	0.011004833893966	1.01126949011581	0.196241651658401	0.844523824675147	0.983066454684845	Junction	Caudate
chr5:1318454-1320615(-)	ENSG00000049656.13	ENSG00000049656	CLPTM1L	0.0051873426389066	2.87920784554857	0.196237762015878	0.844526866864759	0.983066454684845	Junction	Caudate
chr3:183829710-183833491(-)	ENSG00000175193.12	ENSG00000175193	PARL	0.006896954430732	2.62741223106952	0.196236695901015	0.844527700701063	0.983066454684845	Junction	Caudate
chr2:241751389-241755848(+)	ENSG00000180902.17	ENSG00000180902	D2HGDH	-0.0114381405243024	-0.293325595568693	-0.196232424140254	0.844531041758575	0.983066454684845	Junction	Caudate
chr20:63733740-63734704(+)	ENSG00000197114.11	ENSG00000197114	ZGPAT	0.0082259631584549	1.14524321962492	0.196230965654497	0.844532182479652	0.983066454684845	Junction	Caudate
chr3:12901523-12902772(-)	ENSG00000144711.13	ENSG00000144711	IQSEC1	0.0125226221226373	1.27874367424653	0.196226839726482	0.844535409481093	0.983066454684845	Junction	Caudate
chr3:52260502-52261379(-)	ENSG00000164091.11	ENSG00000164091	WDR82	0.0054907770005329	3.02624334107581	0.196221270587462	0.84453976526159	0.983066454684845	Junction	Caudate
chr15:65722949-65729071(-)	ENSG00000174485.15	ENSG00000174485	DENND4A	0.0059570862330224	2.87046036972438	0.196219401529506	0.844541227105533	0.983066454684845	Junction	Caudate
chr20:3598001-3600945(+)	ENSG00000088812.17	ENSG00000088812	ATRN	0.0063360430555321	2.5691570693205	0.196205321555832	0.844552239474871	0.983066454684845	Junction	Caudate
chr7:6159494-6160554(+)	ENSG00000106346.11	ENSG00000106346	USP42	-0.0114635984648727	-0.179864217074722	-0.196189495601495	0.844564617464412	0.983066454684845	Junction	Caudate
chr20:50096821-50113106(-)	ENSG00000244687.11	ENSG00000244687	UBE2V1	0.0060639700122326	3.36077859365312	0.196187560787828	0.844566130747255	0.983066454684845	Junction	Caudate
chr8:142477279-142477384(+)	ENSG00000181790.10	ENSG00000181790	ADGRB1	0.0141543276584515	0.0333785466283673	0.196185077063009	0.844568073352815	0.983066454684845	Junction	Caudate
chr10:119837030-119838534(-)	ENSG00000197771.12	ENSG00000197771	MCMBP	-0.0062677038983366	2.24868688157525	-0.196177709638005	0.844573835671785	0.983066454684845	Junction	Caudate
chr3:41907942-41911316(-)	ENSG00000168038.10	ENSG00000168038	ULK4	0.0111780866306775	0.707427698441975	0.196163238834631	0.844585153813985	0.983066454684845	Junction	Caudate
chr6:79025620-79025942(-)	ENSG00000146247.13	ENSG00000146247	PHIP	0.0062125063645912	2.0006984065283	0.196151696216023	0.844594181739357	0.983066454684845	Junction	Caudate
chr16:2175418-2175499(+)	ENSG00000131653.12	ENSG00000131653	TRAF7	-0.0068755669593678	1.90813597136515	-0.19614724349932	0.844597664385598	0.983066454684845	Junction	Caudate
chr22:29738442-29740649(-)	ENSG00000100319.12	ENSG00000100319	ZMAT5	0.0079843601576369	1.34902350508714	0.196132345620509	0.844609316629344	0.983066454684845	Junction	Caudate
chr5:94618766-94628810(+)	ENSG00000133302.12	ENSG00000133302	SLF1	0.0119232831433701	0.212403293345566	0.19612740964141	0.844613177269135	0.983066454684845	Junction	Caudate
chr7:20332024-20363636(+)	ENSG00000105855.9	ENSG00000105855	ITGB8	-0.0139721804375156	0.0257696221467198	-0.196119253842071	0.844619556275882	0.983066454684845	Junction	Caudate
chr3:48296830-48298426(-)	ENSG00000172113.8	ENSG00000172113	NME6	-0.0118895905844088	0.0797287287174372	-0.196107335242655	0.844628878351251	0.983066454684845	Junction	Caudate
chr1:182855714-182856531(+)	ENSG00000135829.16	ENSG00000135829	DHX9	-0.0118551440818573	0.132055404699861	-0.196104790987987	0.844630868330665	0.983066454684845	Junction	Caudate
chr20:5942787-5943558(-)	ENSG00000089195.14	ENSG00000089195	TRMT6	-0.0107917976964434	0.269520499982815	-0.196104732948869	0.844630913725759	0.983066454684845	Junction	Caudate
chr11:32975344-32976333(+)	ENSG00000060749.14	ENSG00000060749	QSER1	0.0095383870329736	0.891269863765879	0.196098794578402	0.844635558404267	0.983066454684845	Junction	Caudate
chr1:153668078-153668452(-)	ENSG00000143621.16	ENSG00000143621	ILF2	0.0049654168725645	3.1506464608291	0.196095100796136	0.844638447487634	0.983066454684845	Junction	Caudate
chr2:74673577-74673676(+)	ENSG00000135622.12	ENSG00000135622	SEMA4F	-0.0112065557398248	0.710050676558425	-0.19608868910271	0.844643462383992	0.983066454684845	Junction	Caudate
chr5:149239889-149244880(+)	ENSG00000173210.19	ENSG00000173210	ABLIM3	-0.0236345809243332	-1.52583463438874	-0.196083248312297	0.844647717894978	0.983066454684845	Junction	Caudate
chr12:124340752-124341822(-)	ENSG00000196498.13	ENSG00000196498	NCOR2	0.0160012235681003	-0.162122263990133	0.196083178991089	0.844647772114549	0.983066454684845	Junction	Caudate
chr15:41754568-41757787(+)	ENSG00000174197.16	ENSG00000174197	MGA	0.0064212591255993	1.71033870329404	0.196068578904562	0.844659191586192	0.983066454684845	Junction	Caudate
chr10:102411117-102411706(-)	ENSG00000059915.16	ENSG00000059915	PSD	-0.0115040643267012	4.13520599214005	-0.196067445471075	0.844660078103649	0.983066454684845	Junction	Caudate
chr2:3575351-3575600(+)	ENSG00000171863.12	ENSG00000171863	RPS7	-0.019480359955572	-0.443351074966496	-0.196064227503376	0.844662595045131	0.983066454684845	Junction	Caudate
chr18:80109473-80117529(+)	ENSG00000101544.8	ENSG00000101544	ADNP2	-0.0113581551951605	0.386705943702801	-0.196050913602436	0.84467300856296	0.983071362715135	Junction	Caudate
chr4:174302187-174303702(+)	ENSG00000164118.12	ENSG00000164118	CEP44	-0.0113906241040756	0.642853396498973	-0.196012024078125	0.844703426307094	0.983093432359627	Junction	Caudate
chr20:57373582-57373662(+)	ENSG00000101146.12	ENSG00000101146	RAE1	0.0061183716106829	2.24658561368134	0.196010824661884	0.844704364443538	0.983093432359627	Junction	Caudate
chr12:62389515-62389604(+)	ENSG00000135655.14	ENSG00000135655	USP15	0.0070488819143078	1.41755691750074	0.195997074095716	0.844715119614053	0.98309489113542	Junction	Caudate
chr11:94496952-94498070(+)	ENSG00000168876.8	ENSG00000168876	ANKRD49	-0.0130391661796633	-0.264454303611935	-0.195993377285974	0.844718011123159	0.98309489113542	Junction	Caudate
chr4:152829727-152863605(+)	ENSG00000164144.15	ENSG00000164144	ARFIP1	0.0080824636091604	1.1327533595199	0.1959454721911	0.844755480922765	0.98309979856582	Junction	Caudate
chr14:90730197-90744791(-)	ENSG00000165914.14	ENSG00000165914	TTC7B	0.0063871186068478	2.3883408440819	0.195930342956692	0.84476731458874	0.98309979856582	Junction	Caudate
chr17:77497367-77498522(+)	ENSG00000184640.17	ENSG00000184640	SEPT9	-0.0087501700237583	2.46548669176636	-0.195927111624184	0.844769842051629	0.98309979856582	Junction	Caudate
chr13:37026237-37026789(-)	ENSG00000102710.19	ENSG00000102710	SUPT20H	-0.0073589875280373	1.29879713191764	-0.195925195454529	0.844771340829649	0.98309979856582	Junction	Caudate
chr1:119743045-119743885(+)	ENSG00000092621.11	ENSG00000092621	PHGDH	-0.0084002652072911	3.60404806533653	-0.1959139271658	0.844780154603159	0.98309979856582	Junction	Caudate
chr12:55727340-55728275(-)	ENSG00000135404.11	ENSG00000135404	CD63	-0.0087131110760219	4.60953081513691	-0.195907103993654	0.844785491527176	0.98309979856582	Junction	Caudate
chr2:1680363-1683655(-)	ENSG00000130508.10	ENSG00000130508	PXDN	0.0243895752965024	-1.5491455339569	0.19590478580446	0.844787304761611	0.98309979856582	Junction	Caudate
chr2:96193161-96193241(-)	ENSG00000084090.13	ENSG00000084090	STARD7	0.0052171453460363	4.04711157496034	0.195903862098005	0.84478802726385	0.98309979856582	Junction	Caudate
chr7:77750065-77765494(+)	ENSG00000187257.15	ENSG00000187257	RSBN1L	0.0070925170203971	1.55741019449102	0.195895571022523	0.844794512360923	0.98309979856582	Junction	Caudate
chr2:85596932-85597103(+)	ENSG00000168894.9	ENSG00000168894	RNF181	-0.0058331304128467	3.42733982234184	-0.195885292604343	0.844802551928448	0.98309979856582	Junction	Caudate
chr20:33385771-33387322(-)	ENSG00000101391.20	ENSG00000101391	CDK5RAP1	-0.0074157737048965	1.32414676733095	-0.195877441477588	0.844808692929422	0.98309979856582	Junction	Caudate
chr7:1157751-1158157(-)	ENSG00000178381.11	ENSG00000178381	ZFAND2A	0.0111137200683646	2.19226813181265	0.195876856456865	0.844809150521805	0.98309979856582	Junction	Caudate
chr13:28174394-28176492(+)	ENSG00000152520.13	ENSG00000152520	PAN3	0.0059829453614997	2.16494639171747	0.195873007902321	0.844812160791261	0.98309979856582	Junction	Caudate
chr10:98392567-98392941(-)	ENSG00000119943.11	ENSG00000119943	PYROXD2	-0.0169461159072832	-0.482840592967842	-0.195845193494924	0.84483391678311	0.98309979856582	Junction	Caudate
chr3:52512644-52512827(+)	ENSG00000010327.10	ENSG00000010327	STAB1	0.0210005795335485	-0.861620735973201	0.195834982625401	0.844841903594413	0.98309979856582	Junction	Caudate
chr10:119791646-119791868(+)	ENSG00000198825.12	ENSG00000198825	INPP5F	-0.0088259540191635	0.921063578170217	-0.19581998641148	0.84485363346981	0.98309979856582	Junction	Caudate
chr1:25800414-25801042(+)	ENSG00000162430.16	ENSG00000162430	SEPN1	-0.0168280512199392	-0.912006042961858	-0.19581900680829	0.84485439970597	0.98309979856582	Junction	Caudate
chr2:3580261-3580804(+)	ENSG00000171863.12	ENSG00000171863	RPS7	-0.007057750296406	5.26970758717446	-0.195813681738502	0.84485856492674	0.98309979856582	Junction	Caudate
chr8:2978801-2998010(-)	ENSG00000183117.18	ENSG00000183117	CSMD1	0.0117789018673438	0.861579909221009	0.195812587760435	0.844859420626894	0.98309979856582	Junction	Caudate
chr1:6652952-6653910(-)	ENSG00000007923.15	ENSG00000007923	DNAJC11	0.0063442612282572	2.20985130598658	0.195802169911132	0.844867569387452	0.98309979856582	Junction	Caudate
chr16:69160463-69163082(+)	ENSG00000141076.17	ENSG00000141076	UTP4	0.0069601120684061	2.24461120171341	0.195800822073816	0.844868623656517	0.98309979856582	Junction	Caudate
chr5:177302645-177302751(-)	ENSG00000169228.13	ENSG00000169228	RAB24	0.0072322791157375	1.71433394237693	0.195797312570313	0.844871368767292	0.98309979856582	Junction	Caudate
chr10:102415230-102416016(-)	ENSG00000059915.16	ENSG00000059915	PSD	-0.0123290023255072	3.68831079343581	-0.195787634470462	0.844878938923741	0.98309979856582	Junction	Caudate
chr18:8248177-8252487(+)	ENSG00000173482.16	ENSG00000173482	PTPRM	0.0116544679937843	1.49375845047792	0.195785338907444	0.844880734502612	0.98309979856582	Junction	Caudate
chr1:21608351-21608849(-)	ENSG00000076864.19	ENSG00000076864	RAP1GAP	-0.0112067971892782	5.33559419554518	-0.195783990942699	0.844881788874834	0.98309979856582	Junction	Caudate
chr12:124912409-124913548(-)				-0.0110073385962488	3.58303892047156	-0.195773765293412	0.844889787342781	0.98309979856582	Junction	Caudate
chr2:27333785-27333973(-)	ENSG00000115207.13	ENSG00000115207	GTF3C2	0.0088462501083827	0.493967594840034	0.195772776977592	0.844890560400891	0.98309979856582	Junction	Caudate
chr1:6128219-6128498(-)	ENSG00000116254.17	ENSG00000116254	CHD5	-0.0148118357566597	0.648852009843391	-0.195765971747691	0.844895883438405	0.98309979856582	Junction	Caudate
chr15:64931586-64934135(+)	ENSG00000166839.16	ENSG00000166839	ANKDD1A	0.0119170656781631	0.148814830936611	0.195752202026009	0.84490665410951	0.98309979856582	Junction	Caudate
chr1:40161637-40189054(+)	ENSG00000117000.8	ENSG00000117000	RLF	0.0072663512206021	2.12388697042801	0.195738064791699	0.844917712279132	0.98309979856582	Junction	Caudate
chr3:47562762-47569151(-)	ENSG00000114646.9	ENSG00000114646	CSPG5	0.0116615364372267	3.24897937809182	0.195735642342938	0.844919607125907	0.98309979856582	Junction	Caudate
chr2:162885070-162885581(+)				-0.0258327192825791	-1.58641775637467	-0.195729829282795	0.844924154122869	0.98309979856582	Junction	Caudate
chr19:39458888-39459004(+)	ENSG00000196235.13	ENSG00000196235	SUPT5H	0.0045248869670545	3.61194823540433	0.195717205543274	0.844934028476079	0.98309979856582	Junction	Caudate
chr15:40754791-40755198(-)	ENSG00000137824.15	ENSG00000137824	RMDN3	0.012901961926201	0.262485031690876	0.195711883920044	0.844938191084143	0.98309979856582	Junction	Caudate
chr13:52143988-52144690(-)	ENSG00000136098.16	ENSG00000136098	NEK3	-0.0160566803970357	0.331073175183256	-0.195704842161887	0.84494369919954	0.98309979856582	Junction	Caudate
chr19:14107410-14117501(-)	ENSG00000072062.13	ENSG00000072062	PRKACA	0.0089847141802941	0.947741331527003	0.195702411540991	0.844945600450977	0.98309979856582	Junction	Caudate
chr2:182729942-182731029(+)	ENSG00000077232.16	ENSG00000077232	DNAJC10	0.0059024377039163	2.49424297076048	0.195694864071212	0.844951504149014	0.98309979856582	Junction	Caudate
chr11:65086793-65086927(+)	ENSG00000162300.11	ENSG00000162300	ZFPL1	0.0087241038888614	1.17454293109592	0.195685968017458	0.844958462732662	0.983100685058609	Junction	Caudate
chr10:97011131-97013740(-)	ENSG00000187122.16	ENSG00000187122	SLIT1	0.011878978842714	2.07070378480393	0.195666056926528	0.844974037434332	0.983111596231661	Junction	Caudate
chr19:38869705-38869942(-)	ENSG00000187994.13	ENSG00000187994	RINL	-0.0144506796139313	0.0562832265069647	-0.195655686193794	0.844982149573879	0.983113824755944	Junction	Caudate
chr1:27410207-27412571(-)	ENSG00000158195.10	ENSG00000158195	WASF2	-0.0109526645271855	1.28582520218915	-0.195638398095033	0.844995672615465	0.983120976519002	Junction	Caudate
chr11:65527118-65530628(+)	ENSG00000142186.16	ENSG00000142186	SCYL1	-0.0050180281965529	2.74684499711232	-0.195629945578065	0.845002284333073	0.983120976519002	Junction	Caudate
chr1:235220546-235221564(-)	ENSG00000054267.20	ENSG00000054267	ARID4B	0.0081647379302498	2.12605249189179	0.195624061650321	0.845006886858393	0.983120976519002	Junction	Caudate
chr18:36835377-36844207(+)	ENSG00000150477.14	ENSG00000150477	KIAA1328	-0.0088921056194266	1.09828773334868	-0.195604613651005	0.845022099508089	0.983126640668379	Junction	Caudate
chr6:89664629-89668013(-)	ENSG00000112159.11	ENSG00000112159	MDN1	0.0081888681299051	1.54774213444572	0.195601993652884	0.845024148932259	0.983126640668379	Junction	Caudate
chr11:65112068-65112514(+)	ENSG00000149809.14	ENSG00000149809	TM7SF2	0.0168044626405523	-0.346645022070052	0.19558731481895	0.84503563108098	0.983126891251601	Junction	Caudate
chr16:14923787-14923976(+)	ENSG00000183458.13	ENSG00000183458	RP11-958N24.1	-0.0199604915839643	-1.16837624700209	-0.195585874197075	0.845036757972996	0.983126891251601	Junction	Caudate
chr3:23887700-23889111(+)	ENSG00000170142.11	ENSG00000170142	UBE2E1	0.0064366828998323	3.92155806196706	0.195544806690963	0.84506888218157	0.983154881633395	Junction	Caudate
chr11:43816392-43830975(+)	ENSG00000283341.1	ENSG00000283341	RP11-472I20.4	-0.0065626538770932	3.49210583389629	-0.195539272979903	0.845073210832542	0.983154881633395	Junction	Caudate
chr8:22552023-22554451(+)	ENSG00000120896.13	ENSG00000120896	SORBS3	0.0173790872048126	-0.580319284285952	0.19552474667103	0.845084573811921	0.983158486741361	Junction	Caudate
chr3:48519807-48521985(-)	ENSG00000114268.11	ENSG00000114268	PFKFB4	0.0208491474787855	-1.45844238155452	0.195519467118393	0.845088703667945	0.983158486741361	Junction	Caudate
chr6:160064902-160068248(+)	ENSG00000197081.12	ENSG00000197081	IGF2R	0.0100992340394569	0.717814281235448	0.195499011812255	0.845104704584712	0.983163715199074	Junction	Caudate
chr20:63401966-63402083(-)				-0.0428058968027461	-2.29801526413106	-0.195497877371168	0.845105591989462	0.983163715199074	Junction	Caudate
chrX:155120169-155121222(+)	ENSG00000185515.14	ENSG00000185515	BRCC3	-0.0083663826795278	1.00705363747238	-0.195489477129895	0.845112162997027	0.983164150231192	Junction	Caudate
chr17:1478493-1478615(-)	ENSG00000197879.14	ENSG00000197879	MYO1C	-0.014061448372312	-0.412450476322787	-0.195473162642176	0.845124924878306	0.98317178737841	Junction	Caudate
chr10:100499259-100499523(-)	ENSG00000075826.16	ENSG00000075826	SEC31B	-0.0109847415386781	0.455971430329675	-0.195447738918491	0.845144812469984	0.983183527239188	Junction	Caudate
chr4:151132384-151133033(-)	ENSG00000109686.17	ENSG00000109686	SH3D19	0.0086808531012059	1.56203796371591	0.195444417399601	0.845147410720275	0.983183527239188	Junction	Caudate
chr9:38540850-38541455(-)	ENSG00000273036.2	ENSG00000273036	FAM95C	-0.0124667076008676	0.794735192294584	-0.195421692493974	0.845165187269277	0.983196997736207	Junction	Caudate
chr17:76474805-76475029(-)	ENSG00000129667.12	ENSG00000129667	RHBDF2	-0.0207440840269156	-0.701261391977493	-0.195391038780389	0.84518916625074	0.983215390273875	Junction	Caudate
chr17:66303025-66306095(+)	ENSG00000154229.11	ENSG00000154229	PRKCA	-0.0066549342307619	2.38331676165006	-0.195385636221827	0.845193392437194	0.983215390273875	Junction	Caudate
chr2:60901084-60916876(+)	ENSG00000162924.13	ENSG00000162924	REL	0.0116571319303964	0.316787720988283	0.195368290085077	0.845206961595332	0.983223965809498	Junction	Caudate
chr14:93248655-93251462(-)	ENSG00000011114.14	ENSG00000011114	BTBD7	0.0124810957964967	-0.140027538825267	0.195347572579659	0.845223168094745	0.983235609199458	Junction	Caudate
chr13:98904707-98914327(-)	ENSG00000088387.18	ENSG00000088387	DOCK9	0.0077068203316938	2.98490947078303	0.195279648569728	0.845276302869352	0.983249816189792	Junction	Caudate
chr19:5591794-5592746(-)	ENSG00000130254.11	ENSG00000130254	SAFB2	0.0086437293232523	1.79011214261481	0.195270319580297	0.845283600693788	0.983249816189792	Junction	Caudate
chr17:12054992-12081355(+)	ENSG00000065559.14	ENSG00000065559	MAP2K4	0.0065313806060382	4.28666226941985	0.195256496622668	0.845294414056509	0.983249816189792	Junction	Caudate
chr17:30431882-30438974(+)	ENSG00000108582.11	ENSG00000108582	CPD	-0.0083274204146464	2.25532943550033	-0.19525457381168	0.845295918226981	0.983249816189792	Junction	Caudate
chr14:102102086-102139249(-)	ENSG00000080824.18	ENSG00000080824	HSP90AA1	-0.0094988945251464	1.12321782972351	-0.195216345244996	0.845325823666202	0.983249816189792	Junction	Caudate
chr8:140890770-140925561(-)	ENSG00000169398.19	ENSG00000169398	PTK2	0.0297919057195858	-1.51084006238222	0.195194806871035	0.845342672801713	0.983249816189792	Junction	Caudate
chr9:122381553-122381663(+)	ENSG00000095303.14	ENSG00000095303	PTGS1	0.023443591604902	-1.2653191443236	0.195189642206679	0.845346713049	0.983249816189792	Junction	Caudate
chr7:75209560-75210527(-)	ENSG00000277053.4	ENSG00000277053	GTF2IP1	0.0049426330343311	4.21816715686342	0.195175872294051	0.845357485085935	0.983249816189792	Junction	Caudate
chr16:4694239-4694957(+)	ENSG00000168101.14	ENSG00000168101	NUDT16L1	0.0125786060345032	0.340744914495039	0.195171523150676	0.845360887374488	0.983249816189792	Junction	Caudate
chr5:127291057-127331290(+)	ENSG00000145794.16	ENSG00000145794	MEGF10	0.0102641684529354	2.38636910281615	0.19517090303482	0.845361372484755	0.983249816189792	Junction	Caudate
chr6:78998392-79001898(-)	ENSG00000146247.13	ENSG00000146247	PHIP	0.0063437160462504	2.43320775169134	0.195163284418083	0.845367332455208	0.983249816189792	Junction	Caudate
chr1:2385898-2387418(-)	ENSG00000116151.13	ENSG00000116151	MORN1	0.0088473447879809	1.1002086929072	0.195161756321761	0.845368527871304	0.983249816189792	Junction	Caudate
chr20:41426154-41437273(-)	ENSG00000124177.14	ENSG00000124177	CHD6	-0.0063613430868936	1.95028714711183	-0.19515258414754	0.845375703188734	0.983249816189792	Junction	Caudate
chr2:99390706-99392966(+)	ENSG00000158417.10	ENSG00000158417	EIF5B	-0.0056765669573988	2.5901115603728	-0.195144532828765	0.845382001680662	0.983249816189792	Junction	Caudate
chr10:73697164-73697532(-)	ENSG00000172650.13	ENSG00000172650	AGAP5	-0.0179809419732329	-1.22492822461909	-0.195142286505737	0.845383758965661	0.983249816189792	Junction	Caudate
chr12:117027505-117028027(+)	ENSG00000174989.12	ENSG00000174989	FBXW8	-0.023278461049757	-1.47176148782279	-0.195138270598295	0.845386900587832	0.983249816189792	Junction	Caudate
chr12:122261448-122263571(-)	ENSG00000256861.1	ENSG00000256861	RP11-512M8.5	-0.0069761052944663	1.24569536917072	-0.195123501948661	0.845398454041952	0.983249816189792	Junction	Caudate
chr8:22163203-22163435(+)	ENSG00000168484.12	ENSG00000168484	SFTPC	0.015484522688618	-0.325552677874823	0.195112936642095	0.845406719258484	0.983249816189792	Junction	Caudate
chr6:84125277-84126377(-)	ENSG00000135315.11	ENSG00000135315	CEP162	-0.0116772611951319	0.0961688932957991	-0.195109798137938	0.845409174506807	0.983249816189792	Junction	Caudate
chr20:276087-276792(-)	ENSG00000196476.11	ENSG00000196476	C20orf96	-0.0167794726796928	-0.788220180511654	-0.195107564754046	0.845410921681466	0.983249816189792	Junction	Caudate
chr14:39039097-39040731(-)	ENSG00000100934.14	ENSG00000100934	SEC23A	0.0065734458057049	3.35491859859795	0.195107273738054	0.84541114934313	0.983249816189792	Junction	Caudate
chr4:38905636-38905754(+)	ENSG00000197712.11	ENSG00000197712	FAM114A1	-0.0114676517341875	0.638313239711205	-0.195097546619677	0.845418758870381	0.983249816189792	Junction	Caudate
chr1:236826897-236829188(+)	ENSG00000116984.12	ENSG00000116984	MTR	-0.006264707242962	2.14187793004838	-0.195062242263514	0.84544637759906	0.983249816189792	Junction	Caudate
chr6:7886044-7888704(-)	ENSG00000239264.8	ENSG00000239264	TXNDC5	0.0074005583556259	1.70772721583444	0.195045627290558	0.84545937561997	0.983249816189792	Junction	Caudate
chr9:101562012-101562245(+)	ENSG00000155827.11	ENSG00000155827	RNF20	0.0062076726561789	2.01201915691582	0.195043520776671	0.845461023564973	0.983249816189792	Junction	Caudate
chr12:132735513-132736892(-)	ENSG00000176915.14	ENSG00000176915	ANKLE2	0.0061474935903944	2.29539604854508	0.195028886834101	0.845472471850292	0.983249816189792	Junction	Caudate
chr6:42603719-42605720(+)	ENSG00000024048.10	ENSG00000024048	UBR2	0.0054481182085577	2.82796707745128	0.194965547352151	0.845522023362786	0.983249816189792	Junction	Caudate
chr17:74343161-74344222(+)	ENSG00000196169.14	ENSG00000196169	KIF19	0.0273953626026664	-0.999109581977193	0.194947237658112	0.845536347450145	0.983249816189792	Junction	Caudate
chr22:41532746-41543990(-)	ENSG00000100413.16	ENSG00000100413	POLR3H	0.0185204210334194	-1.07083599526886	0.194933340937345	0.845547219203016	0.983249816189792	Junction	Caudate
chr5:141925528-141928150(+)	ENSG00000081791.8	ENSG00000081791	KIAA0141	0.0075112686719246	1.64999691552207	0.194931404423638	0.845548734188557	0.983249816189792	Junction	Caudate
chr10:95614162-95616476(-)	ENSG00000059573.8	ENSG00000059573	ALDH18A1	0.0072822142189829	1.2103909793972	0.194926792376802	0.845552342316253	0.983249816189792	Junction	Caudate
chr1:48385350-48395266(-)	ENSG00000132122.11	ENSG00000132122	SPATA6	0.008471073058618	1.69696442003798	0.194925306395964	0.845553504839532	0.983249816189792	Junction	Caudate
chr2:169241366-169242955(-)	ENSG00000081479.12	ENSG00000081479	LRP2	-0.0277475532884709	0.5807089371907	-0.194923481362958	0.845554932613018	0.983249816189792	Junction	Caudate
chr16:2514183-2519217(+)	ENSG00000185883.11	ENSG00000185883	ATP6V0C	0.0084393942934331	3.94366410743866	0.194918408089536	0.845558901576943	0.983249816189792	Junction	Caudate
chr10:45985442-45988736(+)	ENSG00000265354.3	ENSG00000265354	TIMM23	-0.0050612306427481	3.06860914948973	-0.194891145889441	0.845580229627196	0.983249816189792	Junction	Caudate
chr2:42326253-42328885(+)	ENSG00000143924.18	ENSG00000143924	EML4	-0.0101918297895466	0.560720650812089	-0.19488486592085	0.845585142654175	0.983249816189792	Junction	Caudate
chrX:11114987-11117266(+)	ENSG00000004961.14	ENSG00000004961	HCCS	0.0080516259911038	1.28612791378809	0.194874244904793	0.845593451839776	0.983249816189792	Junction	Caudate
chr3:52518004-52518311(+)	ENSG00000010327.10	ENSG00000010327	STAB1	-0.0218531917122914	-1.08468143754872	-0.194872221019208	0.845595035196928	0.983249816189792	Junction	Caudate
chr6:36598984-36601151(+)	ENSG00000112081.16	ENSG00000112081	SRSF3	0.0058968796986504	4.24319751483402	0.194866075948188	0.84559984270679	0.983249816189792	Junction	Caudate
chr13:37012298-37017244(-)	ENSG00000102710.19	ENSG00000102710	SUPT20H	0.0104510995468538	0.657484758456176	0.194857759008862	0.845606349356458	0.983249816189792	Junction	Caudate
chr9:97651374-97653797(+)	ENSG00000136937.12	ENSG00000136937	NCBP1	-0.0067088488766915	2.48254117114551	-0.194854696308906	0.84560874542273	0.983249816189792	Junction	Caudate
chr12:79808578-79809794(-)	ENSG00000058272.16	ENSG00000058272	PPP1R12A	0.0059956916116396	2.70985440246971	0.194852963172157	0.84561010132194	0.983249816189792	Junction	Caudate
chr10:73256417-73269613(-)	ENSG00000156042.17	ENSG00000156042	CFAP70	-0.0221187390605594	-0.551826206474618	-0.194850607776824	0.845611944038593	0.983249816189792	Junction	Caudate
chr2:176330661-176337492(+)	ENSG00000128654.13	ENSG00000128654	MTX2	0.0057953681699747	2.82942813530293	0.19484584906953	0.845615666961512	0.983249816189792	Junction	Caudate
chr17:35820249-35820331(+)	ENSG00000270647.5	ENSG00000270647	TAF15	0.004740580205879	3.05478743427169	0.19484296957192	0.845617919706845	0.983249816189792	Junction	Caudate
chr6:37374710-37376925(+)	ENSG00000112130.16	ENSG00000112130	RNF8	0.0067824495300053	1.85198285242384	0.194835758782352	0.845623560999441	0.983249816189792	Junction	Caudate
chr16:88706599-88707135(+)	ENSG00000174177.12	ENSG00000174177	CTU2	-0.0114280488498055	0.675174091734962	-0.194830308920228	0.845627824652482	0.983249816189792	Junction	Caudate
chr2:241491180-241491515(+)	ENSG00000006607.13	ENSG00000006607	FARP2	0.0100050562694714	0.922194819380091	0.19482712640279	0.84563031446989	0.983249816189792	Junction	Caudate
chr11:985583-986784(+)	ENSG00000183020.13	ENSG00000183020	AP2A2	-0.0066791413104423	2.94009380526793	-0.194818784386043	0.84563684078822	0.983249816189792	Junction	Caudate
chr3:184277028-184277250(+)	ENSG00000145194.17	ENSG00000145194	ECE2	0.0091921921027249	1.73086662113477	0.194808832688166	0.845644626443209	0.983249816189792	Junction	Caudate
chr5:141415612-141494806(+)	ENSG00000253846.2	ENSG00000253846	PCDHGA10	-0.0171206913049157	-0.547262293839746	-0.194804431522044	0.845648069675652	0.983249816189792	Junction	Caudate
chr4:1834983-1836428(-)	ENSG00000168924.14	ENSG00000168924	LETM1	0.0065382650321478	1.70149648206288	0.194798512233106	0.845652700609293	0.983249816189792	Junction	Caudate
chr10:27022688-27024446(-)	ENSG00000107890.16	ENSG00000107890	ANKRD26	0.0104000238622646	1.42648251875507	0.194791115598336	0.845658487346463	0.983249816189792	Junction	Caudate
chr19:11496166-11498295(-)	ENSG00000267477.1	ENSG00000267477	CTC-398G3.6	0.0134776939244555	-0.545806409962066	0.194787534503779	0.845661289009089	0.983249816189792	Junction	Caudate
chr5:65568995-65569631(+)	ENSG00000113593.11	ENSG00000113593	PPWD1	-0.0439923353375865	-2.35269889821653	-0.194783121382618	0.845664741608867	0.983249816189792	Junction	Caudate
chr10:105089840-105105396(+)	ENSG00000156395.12	ENSG00000156395	SORCS3	-0.0115318363913353	1.00541654099519	-0.194773641299674	0.845672158349869	0.983249816189792	Junction	Caudate
chr3:48990611-48990832(+)	ENSG00000178467.17	ENSG00000178467	P4HTM	-0.0074641578898908	3.25524900680057	-0.194761227072299	0.845681870638942	0.983249816189792	Junction	Caudate
chr12:57107315-57107604(-)	ENSG00000166888.10	ENSG00000166888	STAT6	0.0094424193403311	1.12893584975018	0.194761057550541	0.845682003264702	0.983249816189792	Junction	Caudate
chr2:42053362-42054035(+)	ENSG00000162878.12	ENSG00000162878	PKDCC	-0.0219178198172673	-1.56074511054307	-0.194747032979272	0.845692975437375	0.983249816189792	Junction	Caudate
chr1:154588259-154588550(-)	ENSG00000160710.15	ENSG00000160710	ADAR	-0.0049304449064968	4.21755979644778	-0.19471714259651	0.845716360383731	0.983249816189792	Junction	Caudate
chr4:163700864-163854020(-)	ENSG00000145416.13	ENSG00000145416	MARCH1	0.0123924442047401	1.14844225569825	0.194710614890837	0.845721467397275	0.983249816189792	Junction	Caudate
chr16:89526469-89529476(+)	ENSG00000197912.13	ENSG00000197912	SPG7	0.0052904784984222	2.71588318646203	0.194684979249196	0.845741523751923	0.983249816189792	Junction	Caudate
chr1:86719636-86722539(+)	ENSG00000097033.14	ENSG00000097033	SH3GLB1	-0.0049981583337859	3.43795297315921	-0.194684898788986	0.845741586701101	0.983249816189792	Junction	Caudate
chr20:36187764-36188346(+)	ENSG00000088367.21	ENSG00000088367	EPB41L1	0.0062330080125795	4.50737086214312	0.194680428981028	0.845745083719809	0.983249816189792	Junction	Caudate
chr14:91291085-91294172(-)	ENSG00000015133.18	ENSG00000015133	CCDC88C	0.0125608043683301	2.13972217710934	0.194673770690046	0.845750292935424	0.983249816189792	Junction	Caudate
chr11:70429200-70431190(+)	ENSG00000085733.15	ENSG00000085733	CTTN	-0.0053438129882719	3.42741320127476	-0.194672726211402	0.845751110099853	0.983249816189792	Junction	Caudate
chr11:94593642-94595308(+)	ENSG00000134627.11	ENSG00000134627	PIWIL4	-0.0153842712122235	-0.792809921565923	-0.194670865293488	0.845752566018904	0.983249816189792	Junction	Caudate
chr9:136977693-136979222(+)	ENSG00000107317.11	ENSG00000107317	PTGDS	-0.046029822646332	-0.522970208371386	-0.194670153898625	0.845753122590253	0.983249816189792	Junction	Caudate
chr5:96741581-96742654(+)	ENSG00000153113.23	ENSG00000153113	CAST	0.0072407518623473	2.30942888130006	0.194667812433232	0.845754954474357	0.983249816189792	Junction	Caudate
chr3:108167865-108191520(-)	ENSG00000114446.4	ENSG00000114446	IFT57	-0.0070084922739332	2.20543070579997	-0.194664006129626	0.845757932400605	0.983249816189792	Junction	Caudate
chr9:13140150-13143465(-)	ENSG00000107186.16	ENSG00000107186	MPDZ	-0.0190288847301014	-1.02745988476189	-0.194653948452966	0.845765801205339	0.983249816189792	Junction	Caudate
chr11:22737769-22749119(+)	ENSG00000148935.10	ENSG00000148935	GAS2	-0.0107612731133176	1.07547179380219	-0.194652797173348	0.845766701930697	0.983249816189792	Junction	Caudate
chr2:195817830-195824254(-)	ENSG00000118997.13	ENSG00000118997	DNAH7	0.0181169899696454	-0.599376950669279	0.19464572531938	0.845772234733686	0.983249816189792	Junction	Caudate
chr1:37823813-37832244(-)	ENSG00000188786.9	ENSG00000188786	MTF1	-0.0102896120574652	0.387778956131711	-0.194634483549321	0.845781029967637	0.983249816189792	Junction	Caudate
chr17:50357253-50358206(+)	ENSG00000015532.9	ENSG00000015532	XYLT2	0.0121401724108825	-0.0760004594207331	0.194623675053075	0.845789486238948	0.983249816189792	Junction	Caudate
chr19:49829949-49830087(+)	ENSG00000104973.15	ENSG00000104973	MED25	0.0133167431458923	-0.025166462237999	0.194607945870382	0.845801792352368	0.983249816189792	Junction	Caudate
chr12:69800338-69801608(+)	ENSG00000127328.21	ENSG00000127328	RAB3IP	-0.0071682866394491	1.89825641893904	-0.194603304636426	0.845805423543262	0.983249816189792	Junction	Caudate
chr2:60953115-60953932(-)	ENSG00000162927.13	ENSG00000162927	PUS10	0.0168409344497426	-0.918791083697568	0.194595663256145	0.845811401984341	0.983249816189792	Junction	Caudate
chrX:154774706-154775194(+)	ENSG00000130826.16	ENSG00000130826	DKC1	0.0073929900215735	1.23122512962945	0.194591628412275	0.845814558757453	0.983249816189792	Junction	Caudate
chr1:203051878-203053752(+)	ENSG00000143847.15	ENSG00000143847	PPFIA4	0.0113757937392826	1.35769819008231	0.194577973388325	0.845825242166331	0.983249816189792	Junction	Caudate
chr4:140701615-140755915(-)	ENSG00000109436.7	ENSG00000109436	TBC1D9	0.0107656618177437	0.915855641246933	0.194575408539237	0.84582724885449	0.983249816189792	Junction	Caudate
chr10:73269716-73272927(-)	ENSG00000156042.17	ENSG00000156042	CFAP70	0.0214267618843395	-0.462385567518087	0.194572997768253	0.845829134995844	0.983249816189792	Junction	Caudate
chr12:94297221-94297315(+)	ENSG00000136040.8	ENSG00000136040	PLXNC1	-0.0121571152006873	0.157641472583606	-0.194559654805333	0.845839574292234	0.983249816189792	Junction	Caudate
chrX:46462875-46463197(+)	ENSG00000147121.15	ENSG00000147121	KRBOX4	0.0072231219996119	2.09109795119899	0.1945524482164	0.845845212610278	0.983249816189792	Junction	Caudate
chr20:36195365-36197858(+)	ENSG00000088367.21	ENSG00000088367	EPB41L1	0.0083172265257636	4.69668456945069	0.194545632961641	0.845850544762117	0.983249816189792	Junction	Caudate
chr19:40206158-40209102(+)	ENSG00000130758.7	ENSG00000130758	MAP3K10	0.0095251726264918	3.63534392117277	0.194540217842465	0.845854781474188	0.983249816189792	Junction	Caudate
chr19:5941836-5957917(-)	ENSG00000031823.14	ENSG00000031823	RANBP3	-0.0068062920107063	2.13970559313693	-0.194532547098881	0.845860782962308	0.983249816189792	Junction	Caudate
chr2:98610040-98610774(+)	ENSG00000115446.11	ENSG00000115446	UNC50	0.0051446595793803	2.75604346491388	0.194530213703877	0.845862608581416	0.983249816189792	Junction	Caudate
chr20:31549115-31549206(+)	ENSG00000101294.16	ENSG00000101294	HM13	-0.0066402024263489	1.97411417307489	-0.194528591574512	0.845863877715661	0.983249816189792	Junction	Caudate
chr4:37845731-37846930(+)	ENSG00000169299.13	ENSG00000169299	PGM2	0.0107233850131949	0.726453957470481	0.194527309687154	0.845864880648989	0.983249816189792	Junction	Caudate
chrX:106822203-106823225(+)	ENSG00000133138.19	ENSG00000133138	TBC1D8B	0.0186952602187332	-0.984126682877273	0.194513350183364	0.84587580241394	0.983249816189792	Junction	Caudate
chr12:57523012-57524028(+)	ENSG00000166987.14	ENSG00000166987	MBD6	0.0180218534465386	-0.885352278981963	0.194511262018508	0.84587743617412	0.983249816189792	Junction	Caudate
chr1:6825211-6871756(+)	ENSG00000171735.18	ENSG00000171735	CAMTA1	0.0083469500739959	2.71357211960517	0.194508068092298	0.845879935072677	0.983249816189792	Junction	Caudate
chr17:29616848-29616937(-)	ENSG00000167549.18	ENSG00000167549	CORO6	0.0139018372261433	0.669312975308543	0.19450765015259	0.845880262064985	0.983249816189792	Junction	Caudate
chr14:58301691-58304943(+)	ENSG00000032219.18	ENSG00000032219	ARID4A	-0.0100318128906898	0.814709983080273	-0.194491357917633	0.845893008985362	0.983249816189792	Junction	Caudate
chr3:141742908-141743508(+)	ENSG00000114125.13	ENSG00000114125	RNF7	-0.0180390012362987	-1.44425702566371	-0.194489258594095	0.845894651483033	0.983249816189792	Junction	Caudate
chr9:128940498-128941444(+)	ENSG00000175287.18	ENSG00000175287	PHYHD1	0.0289439039399361	-1.87240833563091	0.194485555119525	0.845897549060126	0.983249816189792	Junction	Caudate
chr16:67952038-67952183(-)	ENSG00000124067.16	ENSG00000124067	SLC12A4	0.0126205298366751	0.6719666435754	0.194484667892883	0.845898243221432	0.983249816189792	Junction	Caudate
chr16:67257602-67258317(+)	ENSG00000135740.16	ENSG00000135740	SLC9A5	0.0141070344176918	0.104520340034754	0.194481152593983	0.845900993573381	0.983249816189792	Junction	Caudate
chr1:224431782-224433683(-)	ENSG00000162923.14	ENSG00000162923	WDR26	0.0071947054693109	1.65434529737815	0.194478085188667	0.845903393497211	0.983249816189792	Junction	Caudate
chr11:67292181-67299057(+)	ENSG00000172932.14	ENSG00000172932	ANKRD13D	-0.007691066774119	1.94821974264515	-0.194473639800244	0.845906871551242	0.983249816189792	Junction	Caudate
chr20:62894915-62895048(-)	ENSG00000101191.16	ENSG00000101191	DIDO1	-0.0087099752760635	0.961615130004938	-0.194471507132988	0.8459085401426	0.983249816189792	Junction	Caudate
chr5:61748720-61750336(+)	ENSG00000178722.12	ENSG00000178722	C5orf64	0.0216949336753758	-1.3801579988831	0.194468576762198	0.845910832855527	0.983249816189792	Junction	Caudate
chr1:50567232-50582617(-)	ENSG00000185104.19	ENSG00000185104	FAF1	-0.0059410164366451	2.86078196194568	-0.194457841535399	0.845919232074536	0.983249816189792	Junction	Caudate
chr13:48367604-48368526(+)	ENSG00000139687.13	ENSG00000139687	RB1	-0.0069583292860349	1.86268192586224	-0.194454565178093	0.845921795493145	0.983249816189792	Junction	Caudate
chr8:144545811-144547126(-)	ENSG00000147799.11	ENSG00000147799	ARHGAP39	-0.0124488902810895	-0.0416146704915775	-0.194445545217758	0.845928852709356	0.983249816189792	Junction	Caudate
chr19:19096206-19101780(+)	ENSG00000181035.13	ENSG00000181035	SLC25A42	0.010052732101057	0.846901517196023	0.194436307505427	0.845936080307569	0.983249816189792	Junction	Caudate
chr5:98897321-98898255(-)	ENSG00000153922.10	ENSG00000153922	CHD1	0.009652134908769	0.785553092256726	0.194429943602361	0.845941059441225	0.983249816189792	Junction	Caudate
chr17:8623498-8630653(-)	ENSG00000133026.12	ENSG00000133026	MYH10	0.0144775497286915	-0.198851879261984	0.194426546965889	0.845943716980614	0.983249816189792	Junction	Caudate
chr9:19063581-19070218(-)	ENSG00000147874.10	ENSG00000147874	HAUS6	-0.0094127892850824	0.996449667014349	-0.19442629087165	0.845943917349648	0.983249816189792	Junction	Caudate
chr12:30724452-30725965(-)	ENSG00000110888.17	ENSG00000110888	CAPRIN2	0.0078109377386716	2.11517472606091	0.19442527479289	0.845944712333346	0.983249816189792	Junction	Caudate
chr1:220631135-220632200(+)	ENSG00000116141.15	ENSG00000116141	MARK1	0.0080741294948242	1.12415223546877	0.194424377477511	0.845945414396276	0.983249816189792	Junction	Caudate
chr1:46193926-46194273(-)	ENSG00000085998.13	ENSG00000085998	POMGNT1	-0.0057872098216337	2.8964177621454	-0.194418831081218	0.845949753920335	0.983249816189792	Junction	Caudate
chr3:14651879-14654425(+)	ENSG00000154781.15	ENSG00000154781	CCDC174	-0.0081889020389485	1.10316318203271	-0.194409133268657	0.845957341541419	0.983249816189792	Junction	Caudate
chr15:40809241-40809407(+)	ENSG00000166140.17	ENSG00000166140	ZFYVE19	-0.008815218978345	0.941999862148057	-0.194405909171952	0.845959864095324	0.983249816189792	Junction	Caudate
chr5:74782009-74782930(-)	ENSG00000198780.11	ENSG00000198780	FAM169A	-0.0053733116695378	2.80582639594138	-0.194393383863057	0.845969663992235	0.983249816189792	Junction	Caudate
chr19:49098705-49101389(+)	ENSG00000104852.14	ENSG00000104852	SNRNP70	0.0060817744200357	3.92261931985166	0.194392175893155	0.845970609118336	0.983249816189792	Junction	Caudate
chr16:88623345-88623957(+)	ENSG00000158545.15	ENSG00000158545	ZC3H18	-0.0083190452528935	1.47042337207625	-0.194390557892686	0.845971875056248	0.983249816189792	Junction	Caudate
chrX:103786685-103787797(+)	ENSG00000123560.13	ENSG00000123560	PLP1	0.0653619291212165	-1.91500744874591	0.194387559721438	0.845974220853069	0.983249816189792	Junction	Caudate
chr5:61751771-61755831(+)				-0.0214367641936234	-1.09158756863871	-0.194381332173453	0.845979093348394	0.983249816189792	Junction	Caudate
chr16:8811714-8812990(+)	ENSG00000140650.11	ENSG00000140650	PMM2	-0.0108131045286532	0.353568505545238	-0.194371527250924	0.845986764829038	0.983251529209293	Junction	Caudate
chr3:179377169-179377343(+)	ENSG00000171109.18	ENSG00000171109	MFN1	0.0110283672114245	0.16165505461476	0.194353526159962	0.84600084912135	0.983256191591993	Junction	Caudate
chrX:71144965-71147549(+)	ENSG00000196338.12	ENSG00000196338	NLGN3	0.0080841008166876	2.45797214081866	0.194350557791139	0.84600317161723	0.983256191591993	Junction	Caudate
chr6:43558592-43560177(-)	ENSG00000124571.17	ENSG00000124571	XPO5	-0.0086874809640632	1.07315821458942	-0.194329507506028	0.846019641711664	0.98325670840916	Junction	Caudate
chr2:28850243-28850327(-)	ENSG00000171103.10	ENSG00000171103	TRMT61B	0.0109319596025453	0.576987625560254	0.194307635499594	0.846036754806125	0.98325670840916	Junction	Caudate
chr17:17222662-17223921(-)	ENSG00000154803.12	ENSG00000154803	FLCN	0.0075825848036506	2.44947583982028	0.194305199027883	0.846038661154745	0.98325670840916	Junction	Caudate
chr1:94473836-94475142(+)	ENSG00000117528.11	ENSG00000117528	ABCD3	0.0064883401819629	2.89051554560627	0.194304818582708	0.846038958823431	0.98325670840916	Junction	Caudate
chr11:3012277-3015780(-)	ENSG00000110619.16	ENSG00000110619	CARS	-0.009078453286181	1.25006562763643	-0.194288618082071	0.846051634472495	0.98325670840916	Junction	Caudate
chr19:47480408-47480759(-)	ENSG00000118162.13	ENSG00000118162	KPTN	0.0122195887642984	0.158623331982729	0.194287757916706	0.84605230748703	0.98325670840916	Junction	Caudate
chr1:61952412-61990167(+)	ENSG00000132849.19	ENSG00000132849	PATJ	-0.0203913820335939	-1.06064108881525	-0.194286827340316	0.846053035593011	0.98325670840916	Junction	Caudate
chr20:33611336-33619516(+)	ENSG00000078699.21	ENSG00000078699	CBFA2T2	0.0101200281931993	0.270132274226984	0.194286620451015	0.846053197468334	0.98325670840916	Junction	Caudate
chr5:87332647-87333270(+)				0.0059217728118846	1.99705230183175	0.194269527094138	0.846066571757485	0.983265048818244	Junction	Caudate
chr15:78025498-78030006(-)	ENSG00000167202.11	ENSG00000167202	TBC1D2B	-0.0087089255810331	1.08830461019563	-0.19423223854086	0.84609574745059	0.983291752736247	Junction	Caudate
chr10:58390861-58394357(+)	ENSG00000108064.10	ENSG00000108064	TFAM	-0.0065034520874814	1.88664032823755	-0.194218392511233	0.846106581057334	0.983295530350881	Junction	Caudate
chr3:48650582-48650891(-)	ENSG00000008300.15	ENSG00000008300	CELSR3	-0.011461109850294	0.924148407993895	-0.194212241576095	0.846111393768553	0.983295530350881	Junction	Caudate
chr2:46957008-46958494(+)	ENSG00000068724.15	ENSG00000068724	TTC7A	0.0155304923802782	-0.735643003668095	0.194194751930542	0.846125078323044	0.983298414045945	Junction	Caudate
chr17:3005441-3005954(+)	ENSG00000132359.14	ENSG00000132359	RAP1GAP2	0.0105694101247792	1.4581988662276	0.19418039054206	0.846136315246741	0.983298414045945	Junction	Caudate
chr6:43530825-43531478(-)	ENSG00000124571.17	ENSG00000124571	XPO5	0.0093561804793789	0.67213011616314	0.194174582622268	0.846140859603976	0.983298414045945	Junction	Caudate
chr11:61781825-61783512(+)	ENSG00000124920.13	ENSG00000124920	MYRF	0.0158397637258313	2.04597544019042	0.194172687768647	0.846142342217119	0.983298414045945	Junction	Caudate
chr13:49921581-49927918(-)	ENSG00000123178.14	ENSG00000123178	SPRYD7	0.006676981913586	1.71071376716249	0.194164444599389	0.846148792025699	0.983298414045945	Junction	Caudate
chr11:972256-977094(+)	ENSG00000183020.13	ENSG00000183020	AP2A2	-0.0065147546665229	2.39640499021973	-0.194160954863594	0.846151522547525	0.983298414045945	Junction	Caudate
chr8:42439654-42444645(-)	ENSG00000168575.9	ENSG00000168575	SLC20A2	-0.0070316488941561	2.54076314667915	-0.194153621477286	0.846157260515566	0.983298414045945	Junction	Caudate
chr9:95916435-95921174(+)	ENSG00000182150.15	ENSG00000182150	ERCC6L2	-0.0061898579200176	2.27680213219592	-0.194123454521267	0.846180864571585	0.983318641149409	Junction	Caudate
chr8:143938241-143938630(-)	ENSG00000178209.14	ENSG00000178209	PLEC	-0.0138794432049419	2.19497982975692	-0.194103880872818	0.846196179995864	0.983329236083822	Junction	Caudate
chr11:121586330-121588019(+)	ENSG00000137642.12	ENSG00000137642	SORL1	-0.0090733816278428	2.65060964103366	-0.194085198096657	0.846210798410483	0.983332845838415	Junction	Caudate
chr2:40430302-40451459(-)	ENSG00000183023.18	ENSG00000183023	SLC8A1	0.0194052436814069	-1.02015547306104	0.19406939950276	0.846223160126361	0.983332845838415	Junction	Caudate
chr3:139361296-139362406(-)	ENSG00000184432.9	ENSG00000184432	COPB2	0.0047724771641742	3.05858090502651	0.194065619635983	0.846226117714134	0.983332845838415	Junction	Caudate
chr9:108916298-108917546(-)	ENSG00000070061.14	ENSG00000070061	IKBKAP	0.0073134237031563	1.56951509842451	0.194058884477175	0.846231387699794	0.983332845838415	Junction	Caudate
chrX:40712294-40712913(-)	ENSG00000180182.10	ENSG00000180182	MED14	0.0092985756443735	0.961964281255162	0.194056242136861	0.846233455224654	0.983332845838415	Junction	Caudate
chr22:29339134-29340655(-)	ENSG00000100280.16	ENSG00000100280	AP1B1	-0.010127428911815	0.909143026571512	-0.19402961762181	0.846254287894521	0.983332845838415	Junction	Caudate
chr1:33614621-33616905(-)	ENSG00000121904.17	ENSG00000121904	CSMD2	0.0162442009094999	-0.379599954320747	0.194023045216421	0.846259430568238	0.983332845838415	Junction	Caudate
chr12:405565-411746(+)	ENSG00000120647.9	ENSG00000120647	CCDC77	0.0206140445867513	-1.34237319072801	0.194010790442189	0.846269019511252	0.983332845838415	Junction	Caudate
chr1:39561123-39561684(-)	ENSG00000090621.13	ENSG00000090621	PABPC4	-0.0067045708446786	2.61759358458047	-0.194010781762699	0.846269026302666	0.983332845838415	Junction	Caudate
chr1:155731416-155731943(+)	ENSG00000132676.15	ENSG00000132676	DAP3	-0.005446820493401	2.42151478520623	-0.194006166244305	0.846272637794376	0.983332845838415	Junction	Caudate
chr2:166045328-166046769(-)	ENSG00000144285.16	ENSG00000144285	SCN1A	-0.0107878259196838	2.31081349682464	-0.193991193999114	0.846284353107319	0.983332845838415	Junction	Caudate
chr7:142942530-142942874(-)	ENSG00000197993.7	ENSG00000197993	KEL	-0.0246262691258996	-1.59415346701799	-0.19397952537071	0.846293483467245	0.983332845838415	Junction	Caudate
chr12:133037546-133041277(+)	ENSG00000198040.10	ENSG00000198040	ZNF84	0.0101253485416379	0.371316707185664	0.19397193112471	0.846299425753417	0.983332845838415	Junction	Caudate
chr1:153816589-153817371(-)	ENSG00000143614.9	ENSG00000143614	GATAD2B	-0.0085831881162925	1.89643087163605	-0.193964572639815	0.846305183571455	0.983332845838415	Junction	Caudate
chr8:98090030-98093220(+)	ENSG00000177459.10	ENSG00000177459	ERICH5	0.0160086589756135	-0.677874085321762	0.193947992923368	0.846318156787269	0.983332845838415	Junction	Caudate
chr14:99726257-99726556(+)	ENSG00000036530.8	ENSG00000036530	CYP46A1	-0.0104088780340232	3.36426165421601	-0.193943972985212	0.846321302295208	0.983332845838415	Junction	Caudate
chr9:33464162-33464878(-)	ENSG00000165271.16	ENSG00000165271	NOL6	-0.0102240402641652	0.728067267786994	-0.193942584737358	0.846322388567377	0.983332845838415	Junction	Caudate
chr3:36851418-36851718(-)	ENSG00000168016.13	ENSG00000168016	TRANK1	0.0180402815857134	0.273132745422703	0.193942500914843	0.846322454156585	0.983332845838415	Junction	Caudate
chr3:129272905-129274837(+)	ENSG00000181789.14	ENSG00000181789	COPG1	0.0056003095997108	3.51356529719579	0.193941032189608	0.846323603400801	0.983332845838415	Junction	Caudate
chr10:128040991-128047389(+)	ENSG00000132334.16	ENSG00000132334	PTPRE	0.011905812371479	0.442596423164742	0.19393844407944	0.846325628539161	0.983332845838415	Junction	Caudate
chr1:198708262-198709686(+)	ENSG00000081237.18	ENSG00000081237	PTPRC	-0.0215263911451585	-0.502405484834845	-0.193926211705957	0.846335200111794	0.983332845838415	Junction	Caudate
chr13:95234835-95246974(-)	ENSG00000125257.13	ENSG00000125257	ABCC4	-0.021271376171751	-1.29452973245792	-0.193925642971243	0.846335645135191	0.983332845838415	Junction	Caudate
chr6:44305787-44306279(-)	ENSG00000124608.4	ENSG00000124608	AARS2	0.009324629070762	0.564337003818874	0.193909164525938	0.846348539206318	0.983334349968645	Junction	Caudate
chr9:74998777-74999729(-)	ENSG00000156017.12	ENSG00000156017	CARNMT1	0.0086407157472116	2.42086932792618	0.193908146256711	0.846349335984043	0.983334349968645	Junction	Caudate
chr1:235341779-235342010(+)	ENSG00000152904.11	ENSG00000152904	GGPS1	0.0069142127760156	2.57001778336586	0.193888434441462	0.846364760163175	0.9833422312872	Junction	Caudate
chr14:24060757-24060926(+)	ENSG00000186648.14	ENSG00000186648	CARMIL3	-0.0177078885372196	-1.36830480831826	-0.1938692991487	0.846379733279241	0.9833422312872	Junction	Caudate
chr7:77571187-77581426(+)	ENSG00000127947.15	ENSG00000127947	PTPN12	0.0072049281578405	1.79359886190548	0.193864905672382	0.8463831711248	0.9833422312872	Junction	Caudate
chrX:120535944-120536926(-)	ENSG00000158290.16	ENSG00000158290	CUL4B	-0.0058196887972095	3.01363009010428	-0.193862091431278	0.846385373238196	0.9833422312872	Junction	Caudate
chr18:7023376-7024379(-)	ENSG00000101680.13	ENSG00000101680	LAMA1	0.0210646215527429	-0.971659644723214	0.19385987149767	0.84638711031322	0.9833422312872	Junction	Caudate
chr18:36818974-36828682(-)	ENSG00000134779.14	ENSG00000134779	TPGS2	0.0067503384136007	2.57117941386346	0.193841776897096	0.846401269178438	0.983344950066191	Junction	Caudate
chr17:61885006-61889785(-)	ENSG00000108506.11	ENSG00000108506	INTS2	-0.0097769919978226	0.492652917056942	-0.193841038663894	0.846401846840459	0.983344950066191	Junction	Caudate
chr14:63393929-63395225(-)	ENSG00000154001.13	ENSG00000154001	PPP2R5E	0.0072495065713066	1.71238235203025	0.193816113598598	0.846421350568345	0.983359094814684	Junction	Caudate
chr11:8098876-8100502(+)	ENSG00000166402.8	ENSG00000166402	TUB	-0.00597336131423	2.32324133487558	-0.193804078668327	0.846430767869571	0.983359094814684	Junction	Caudate
chr6:25279836-25284811(+)	ENSG00000079691.17	ENSG00000079691	LRRC16A	-0.0093194733884881	1.21653333597713	-0.193801716026923	0.84643261663283	0.983359094814684	Junction	Caudate
chr3:149813354-149846010(+)	ENSG00000082996.19	ENSG00000082996	RNF13	0.0090191519289924	3.90883740526109	0.193787646100072	0.84644362634649	0.983364684533323	Junction	Caudate
chr6:99482884-99488199(-)	ENSG00000123552.17	ENSG00000123552	USP45	0.0071210911014124	2.28046627044392	0.193771795299586	0.846456029629298	0.983365085054462	Junction	Caudate
chr5:37177701-37179360(-)	ENSG00000197603.13	ENSG00000197603	C5orf42	-0.0073075303945536	2.06025775531189	-0.19376905051452	0.846458177432934	0.983365085054462	Junction	Caudate
chr9:95480091-95480389(-)	ENSG00000185920.15	ENSG00000185920	PTCH1	-0.0096652697544834	0.839181624925093	-0.19376344203506	0.846462566090719	0.983365085054462	Junction	Caudate
chr12:6956569-6957653(+)	ENSG00000111679.16	ENSG00000111679	PTPN6	0.027073384645828	-1.53984325618215	0.193735450022757	0.846484470024657	0.983383330668491	Junction	Caudate
chr17:513781-514148(-)				0.0225367232268075	-0.92660341710394	0.19370535193294	0.846508022110974	0.983390531981054	Junction	Caudate
chrX:72619306-72620724(-)	ENSG00000067177.14	ENSG00000067177	PHKA1	-0.0145016700678777	0.776053564930387	-0.193700472577213	0.846511840273464	0.983390531981054	Junction	Caudate
chr2:188570121-188582340(+)	ENSG00000144366.15	ENSG00000144366	GULP1	0.0128499057689146	-0.0746442840872166	0.193689904581084	0.846520109887156	0.983390531981054	Junction	Caudate
chr2:61256951-61257051(-)	ENSG00000115464.14	ENSG00000115464	USP34	-0.0065870834675406	2.68295016214316	-0.193687950258233	0.846521639175628	0.983390531981054	Junction	Caudate
chr13:43069004-43078611(+)	ENSG00000120675.5	ENSG00000120675	DNAJC15	0.0064496530124115	3.20672195207037	0.193682027384465	0.846526273921365	0.983390531981054	Junction	Caudate
chr11:94180258-94180789(+)	ENSG00000110218.8	ENSG00000110218	PANX1	-0.0078881834058127	1.89831850480115	-0.193680000783683	0.846527859770896	0.983390531981054	Junction	Caudate
chr1:12267921-12268705(+)	ENSG00000048707.13	ENSG00000048707	VPS13D	0.0051408826777384	2.84057301422216	0.19366890961387	0.846536538810692	0.983392444871779	Junction	Caudate
chr3:185600856-185606329(+)	ENSG00000163904.12	ENSG00000163904	SENP2	-0.0053820045944185	2.97212112659929	-0.193660591614212	0.846543047807245	0.983392444871779	Junction	Caudate
chr9:40241760-40244445(+)	ENSG00000183148.6	ENSG00000183148	ANKRD20A2	0.0229489603627925	-0.479374677524351	0.193654132822879	0.846548101944365	0.983392444871779	Junction	Caudate
chr1:39303079-39309569(+)	ENSG00000127603.23	ENSG00000127603	MACF1	-0.0053445854253379	3.72266693531443	-0.193640171335342	0.846559027117299	0.983397935567234	Junction	Caudate
chr11:587465-591383(+)	ENSG00000070047.11	ENSG00000070047	PHRF1	0.0070117692346278	1.51557423340334	0.193630828222365	0.846566338326484	0.983399228083446	Junction	Caudate
chr13:32262476-32265449(+)	ENSG00000073910.19	ENSG00000073910	FRY	-0.0077263709075468	2.85377883045963	-0.193607187988419	0.846584837433715	0.983401938855631	Junction	Caudate
chr7:66795593-66797373(+)	ENSG00000154710.15	ENSG00000154710	RABGEF1	-0.0060328782614402	2.43722445668876	-0.193601577729746	0.846589227621716	0.983401938855631	Junction	Caudate
chr17:80945782-80947226(+)	ENSG00000141564.13	ENSG00000141564	RPTOR	0.0085317730211349	1.05263682752006	0.193595632945111	0.846593879591073	0.983401938855631	Junction	Caudate
chr19:49468567-49468863(+)	ENSG00000161618.9	ENSG00000161618	ALDH16A1	0.0161631068199757	-0.702594537115548	0.193586676030056	0.846600888651482	0.983401938855631	Junction	Caudate
chr1:154225214-154227281(+)	ENSG00000143569.18	ENSG00000143569	UBAP2L	-0.0062503025061722	3.02231329954745	-0.193583652687567	0.846603254512345	0.983401938855631	Junction	Caudate
chr2:178800683-178802137(-)	ENSG00000155657.25	ENSG00000155657	TTN	-0.0170780824397368	-0.538277271685573	-0.19357889750076	0.846606975598822	0.983401938855631	Junction	Caudate
chr3:51985466-51985851(+)	ENSG00000114786.16	ENSG00000114786	ABHD14A-ACY1	-0.0110492980420197	0.402735522695511	-0.193570011910006	0.846613928868315	0.983401938855631	Junction	Caudate
chr9:89071253-89075108(-)	ENSG00000148082.9	ENSG00000148082	SHC3	-0.0101842873104648	3.23714823842726	-0.19356447663044	0.846618260414236	0.983401938855631	Junction	Caudate
chr8:1876735-1882634(+)	ENSG00000104728.15	ENSG00000104728	ARHGEF10	-0.0211946730996912	-0.891375277876522	-0.19355300015343	0.846627241165551	0.983405170524473	Junction	Caudate
chr11:75490321-75525209(-)	ENSG00000158555.14	ENSG00000158555	GDPD5	0.0153617601599192	-0.295284983528159	0.193528428973051	0.846646469055086	0.983407739453821	Junction	Caudate
chr3:14116525-14124654(-)	ENSG00000163528.12	ENSG00000163528	CHCHD4	0.0115194959546396	0.339779201371699	0.193527662215272	0.846647069073883	0.983407739453821	Junction	Caudate
chr2:95212283-95214335(+)	ENSG00000233757.6	ENSG00000233757	AC092835.2	-0.0110117702047561	-0.158090190469062	-0.193513635458464	0.846658045590934	0.983407739453821	Junction	Caudate
chr7:36616475-36618296(-)	ENSG00000136250.11	ENSG00000136250	AOAH	0.0169911918331732	-0.675482604775805	0.193509361519607	0.846661390130707	0.983407739453821	Junction	Caudate
chr1:201855183-201855782(+)	ENSG00000198700.9	ENSG00000198700	IPO9	0.005333824030564	2.2823781342318	0.19350898107292	0.846661687846629	0.983407739453821	Junction	Caudate
chr7:1442485-1444651(-)	ENSG00000164877.18	ENSG00000164877	MICALL2	-0.018381406010837	-0.467196377669003	-0.193467089388051	0.846694470029184	0.983407739453821	Junction	Caudate
chr8:103975507-103989304(+)	ENSG00000176406.21	ENSG00000176406	RIMS2	-0.0086052994744336	3.66095696036173	-0.193460931350546	0.84669928900104	0.983407739453821	Junction	Caudate
chr1:155729123-155729207(+)	ENSG00000132676.15	ENSG00000132676	DAP3	-0.0053849912658416	2.7427369200795	-0.193456503491948	0.84670275402506	0.983407739453821	Junction	Caudate
chr4:151137863-151139774(-)	ENSG00000109686.17	ENSG00000109686	SH3D19	-0.0100951006537216	1.27887278807468	-0.193443291853912	0.846713092819857	0.983407739453821	Junction	Caudate
chr12:68820375-68824362(+)	ENSG00000135679.22	ENSG00000135679	MDM2	-0.0060526881945071	2.5802549350811	-0.193440338364355	0.846715404082869	0.983407739453821	Junction	Caudate
chr16:2086380-2086731(+)	ENSG00000103197.16	ENSG00000103197	TSC2	0.0063255998603896	2.51828692254573	0.193438877768839	0.846716547077206	0.983407739453821	Junction	Caudate
chr11:47157923-47161126(+)	ENSG00000149179.13	ENSG00000149179	C11orf49	0.0060396194720121	2.51106161235974	0.193436276472052	0.846718582732276	0.983407739453821	Junction	Caudate
chr1:52796785-52801818(+)	ENSG00000162378.12	ENSG00000162378	ZYG11B	-0.0059212453907025	2.5407084380694	-0.193419380441145	0.846731804812956	0.983407739453821	Junction	Caudate
chr1:206446300-206450385(+)	ENSG00000266028.7	ENSG00000266028	SRGAP2	0.0064168251118891	2.46088844787458	0.19341640435454	0.846734133770166	0.983407739453821	Junction	Caudate
chr12:125103082-125107120(+)	ENSG00000081760.16	ENSG00000081760	AACS	0.0082921739899882	1.01326106492013	0.193414131569905	0.846735912354448	0.983407739453821	Junction	Caudate
chr5:80665364-80670096(+)	ENSG00000113318.9	ENSG00000113318	MSH3	-0.0076066938724171	1.92482203488325	-0.193402160966291	0.84674528005102	0.983407739453821	Junction	Caudate
chr14:55641761-55646972(+)	ENSG00000126777.17	ENSG00000126777	KTN1	0.005768321983184	3.85388526558236	0.193399411401916	0.846747431748825	0.983407739453821	Junction	Caudate
chr11:812634-812762(+)	ENSG00000177600.8	ENSG00000177600	RPLP2	0.0112368017590029	3.90412155755128	0.193399120969638	0.84674765902944	0.983407739453821	Junction	Caudate
chr12:56640193-56642457(-)	ENSG00000110955.8	ENSG00000110955	ATP5B	0.0066922502069477	6.02398447650173	0.19339431523443	0.846751419806292	0.983407739453821	Junction	Caudate
chr16:89733413-89733481(+)	ENSG00000158805.11	ENSG00000158805	ZNF276	-0.0119846749780616	1.25408413624898	-0.193386026884327	0.846757905947003	0.983407739453821	Junction	Caudate
chr3:113795940-113798242(+)	ENSG00000114573.9	ENSG00000114573	ATP6V1A	-0.0062006818533557	3.76721408084509	-0.193371437845076	0.846769322787518	0.983407739453821	Junction	Caudate
chr2:231455625-231456009(-)	ENSG00000115053.15	ENSG00000115053	NCL	0.0047727591823511	4.77060834727435	0.193360657240848	0.846777759308913	0.983407739453821	Junction	Caudate
chr5:40834266-40834470(-)	ENSG00000145592.13	ENSG00000145592	RPL37	-0.0069445056010854	7.54330702516986	-0.19335869443492	0.846779295333639	0.983407739453821	Junction	Caudate
chr15:72210479-72217408(-)	ENSG00000067225.17	ENSG00000067225	PKM	0.0047318586903584	6.71435589635635	0.193356293437943	0.846781174272474	0.983407739453821	Junction	Caudate
chr1:31739636-31739925(-)	ENSG00000121753.12	ENSG00000121753	ADGRB2	-0.0082987356667804	3.62168735954558	-0.193352148747231	0.846784417768969	0.983407739453821	Junction	Caudate
chr2:27629953-27631026(+)	ENSG00000259080.1	ENSG00000259080	RP11-158I13.2	-0.0096055329297863	1.02632449573957	-0.19332411105225	0.846806359200876	0.983414898732206	Junction	Caudate
chr11:59651642-59652463(-)	ENSG00000166889.13	ENSG00000166889	PATL1	-0.0092887356362426	0.689134497340821	-0.193306810376969	0.84681989823312	0.983414898732206	Junction	Caudate
chr4:15533334-15536919(+)	ENSG00000048342.15	ENSG00000048342	CC2D2A	-0.0140675977768877	-0.0361312357824675	-0.193297477160873	0.846827202169972	0.983414898732206	Junction	Caudate
chr17:5387905-5388801(-)	ENSG00000108559.11	ENSG00000108559	NUP88	0.0078526754887373	0.850500050659183	0.193287247573622	0.846835207599201	0.983414898732206	Junction	Caudate
chr16:30946949-30947051(+)	ENSG00000099364.16	ENSG00000099364	FBXL19	-0.0131781314013238	1.27896476364325	-0.193265941198176	0.846851881507706	0.983414898732206	Junction	Caudate
chr16:50625581-50630185(+)	ENSG00000140807.6	ENSG00000140807	NKD1	0.0130257954457134	0.0217796012118956	0.193263334123575	0.846853921752616	0.983414898732206	Junction	Caudate
chr4:15502518-15502821(+)	ENSG00000048342.15	ENSG00000048342	CC2D2A	-0.0116767590343277	0.241454022058743	-0.193256095193663	0.846859586801094	0.983414898732206	Junction	Caudate
chr15:90911551-90912042(+)	ENSG00000196547.14	ENSG00000196547	MAN2A2	-0.009550537766533	1.71459710549094	-0.193219453888954	0.846888261709158	0.983414898732206	Junction	Caudate
chr5:11565057-11588745(-)	ENSG00000169862.18	ENSG00000169862	CTNND2	0.0104239341283508	1.71258419329485	0.193206938213346	0.846898056326434	0.983414898732206	Junction	Caudate
chr14:21395893-21397822(-)	ENSG00000100888.12	ENSG00000100888	CHD8	-0.0065090097743506	1.83600815183866	-0.193198921745022	0.84690432993065	0.983414898732206	Junction	Caudate
chr6:46906787-46954733(-)	ENSG00000069122.18	ENSG00000069122	ADGRF5	-0.0165056069205207	-0.0938977267128786	-0.193197698883991	0.846905286929752	0.983414898732206	Junction	Caudate
chrX:84097849-84102036(-)	ENSG00000072133.10	ENSG00000072133	RPS6KA6	0.0116345508953546	0.43995673704263	0.193186182786796	0.846914299326079	0.983414898732206	Junction	Caudate
chr16:53492520-53492692(-)	ENSG00000166971.16	ENSG00000166971	AKTIP	-0.006356557347469	2.0054743313406	-0.193169745828098	0.846927162780135	0.983414898732206	Junction	Caudate
chr16:726086-726307(-)	ENSG00000162004.16	ENSG00000162004	CCDC78	-0.0349144883662931	-2.17299935582789	-0.193163511708593	0.846932041571117	0.983414898732206	Junction	Caudate
chr11:6520103-6520237(+)	ENSG00000179532.12	ENSG00000179532	DNHD1	-0.0251517885127828	-1.56644484416233	-0.193162923723602	0.846932501725556	0.983414898732206	Junction	Caudate
chr1:1341806-1342052(-)	ENSG00000107404.18	ENSG00000107404	DVL1	-0.0126770502725594	1.91815622364059	-0.193156075744268	0.846937860927592	0.983414898732206	Junction	Caudate
chr19:36026266-36026585(-)	ENSG00000105270.14	ENSG00000105270	CLIP3	-0.0082983828406644	3.07373522526836	-0.193139816288155	0.846950585543276	0.983414898732206	Junction	Caudate
chr13:113320471-113321403(+)	ENSG00000185896.10	ENSG00000185896	LAMP1	0.0077392584153709	3.43276514797063	0.193139785499639	0.846950609638342	0.983414898732206	Junction	Caudate
chr20:37044251-37047052(-)	ENSG00000080839.11	ENSG00000080839	RBL1	-0.0137581385610276	-0.516571862457124	-0.193139085915433	0.846951157132352	0.983414898732206	Junction	Caudate
chr7:107959481-107959690(-)	ENSG00000091136.13	ENSG00000091136	LAMB1	0.0113590773475514	0.962183075608566	0.193134211375338	0.846954971945381	0.983414898732206	Junction	Caudate
chr1:155747408-155747562(+)	ENSG00000203761.5	ENSG00000203761	MSTO2P	0.0190516473973947	-0.362535117931555	0.193127891342268	0.846959918005965	0.983414898732206	Junction	Caudate
chr19:49802142-49802533(+)	ENSG00000196961.12	ENSG00000196961	AP2A1	0.01244089286646	0.368290405160666	0.193123438320196	0.846963402946577	0.983414898732206	Junction	Caudate
chr19:14152151-14152308(-)	ENSG00000072071.16	ENSG00000072071	ADGRL1	0.0084036011482873	2.91516631610127	0.193122331958629	0.846964268786982	0.983414898732206	Junction	Caudate
chr1:228377292-228377488(+)	ENSG00000154358.20	ENSG00000154358	OBSCN	0.0162342802137475	0.141656318713993	0.193108575555268	0.846975034586646	0.983414898732206	Junction	Caudate
chr10:32911671-32911885(-)	ENSG00000150093.18	ENSG00000150093	ITGB1	0.0068549123722368	3.4782212102381	0.193099922974886	0.84698180613489	0.983414898732206	Junction	Caudate
chrX:111681300-111682131(+)	ENSG00000101901.11	ENSG00000101901	ALG13	-0.0078588290693238	1.51665486369596	-0.193097411044435	0.84698377198506	0.983414898732206	Junction	Caudate
chr15:40415483-40416077(+)	ENSG00000128928.8	ENSG00000128928	IVD	0.0066911360741787	2.34369105607209	0.193076911973573	0.846999814702992	0.983414898732206	Junction	Caudate
chr5:37358152-37363887(-)	ENSG00000113569.15	ENSG00000113569	NUP155	0.0077506707365421	1.04578724259647	0.193074820691327	0.847001451358857	0.983414898732206	Junction	Caudate
chr3:8753225-8767265(-)	ENSG00000180914.10	ENSG00000180914	OXTR	-0.0265864042592896	-1.42488283339561	-0.193070842829825	0.847004564470054	0.983414898732206	Junction	Caudate
chr16:29986505-29989592(+)	ENSG00000149930.17	ENSG00000149930	TAOK2	-0.0080950030396659	1.42385479055677	-0.193062072927591	0.847011427885113	0.983414898732206	Junction	Caudate
chr12:57528719-57528945(+)	ENSG00000166987.14	ENSG00000166987	MBD6	0.0103901903396044	0.574489532224752	0.193050182727446	0.847020733295789	0.983414898732206	Junction	Caudate
chr14:74424691-74425911(-)	ENSG00000183379.8	ENSG00000183379	SYNDIG1L	0.0225528094078583	-1.67691929212084	0.193047036267631	0.847023195755882	0.983414898732206	Junction	Caudate
chr2:240574629-240575029(+)	ENSG00000142327.11	ENSG00000142327	RNPEPL1	-0.0083011758734404	1.35429898133479	-0.193044144582006	0.847025458827726	0.983414898732206	Junction	Caudate
chr1:247323231-247328682(-)	ENSG00000162714.12	ENSG00000162714	ZNF496	-0.0105837912518746	0.347155368693163	-0.193042411644097	0.847026815048716	0.983414898732206	Junction	Caudate
chr3:141738510-141743508(+)	ENSG00000114125.13	ENSG00000114125	RNF7	-0.0136940527295475	-0.446336644017044	-0.193040302538978	0.847028465663942	0.983414898732206	Junction	Caudate
chr8:117521054-117528650(+)	ENSG00000164758.7	ENSG00000164758	MED30	-0.0097546241319354	0.608322739891409	-0.193039558977487	0.847029047585746	0.983414898732206	Junction	Caudate
chr14:23413894-23414006(-)	ENSG00000092054.12	ENSG00000092054	MYH7	0.0194153937180063	-0.805307033669241	0.193033523946491	0.847033770689987	0.983414898732206	Junction	Caudate
chr17:40352071-40352330(+)	ENSG00000131759.17	ENSG00000131759	RARA	-0.0158788840007229	-0.789402510162075	-0.193020359587891	0.847044073330268	0.983414898732206	Junction	Caudate
chr12:57092582-57092916(+)	ENSG00000166886.12	ENSG00000166886	NAB2	0.0093750950849087	2.04588992888316	0.19301991029521	0.847044424954461	0.983414898732206	Junction	Caudate
chr5:53074478-53075060(+)	ENSG00000164171.10	ENSG00000164171	ITGA2	0.0243637470231476	-0.661504609025694	0.193011382198463	0.847051099195703	0.983414898732206	Junction	Caudate
chr2:201470053-201472954(+)	ENSG00000082146.12	ENSG00000082146	STRADB	0.007659676519669	1.94802842574653	0.193000296759114	0.847059774875527	0.983414898732206	Junction	Caudate
chr3:142185990-142186193(-)	ENSG00000175066.15	ENSG00000175066	GK5	-0.0108317626142717	0.512161219645717	-0.192993562121286	0.847065045542788	0.983414898732206	Junction	Caudate
chr16:2233648-2233881(+)	ENSG00000167967.15	ENSG00000167967	E4F1	0.0175941037920674	-0.52450227601397	0.19298679676404	0.847070340258618	0.983414898732206	Junction	Caudate
chr21:8218932-8401820(+)				-0.0905692079017987	-2.07375852893933	-0.192977567472824	0.847077563313975	0.983414898732206	Junction	Caudate
chr13:99555648-99559362(+)	ENSG00000125304.8	ENSG00000125304	TM9SF2	-0.0061775872661946	3.52249440597044	-0.192964530920014	0.847087766041706	0.983414898732206	Junction	Caudate
chr17:80350397-80351684(+)	ENSG00000173821.19	ENSG00000173821	RNF213	-0.0116749563057326	0.781046568054149	-0.192961543412022	0.847090104142761	0.983414898732206	Junction	Caudate
chr16:89991004-89992720(+)	ENSG00000223959.8	ENSG00000223959	AFG3L1P	0.0183284515422823	-1.30795494388373	0.192957920073772	0.84709293986284	0.983414898732206	Junction	Caudate
chr11:698889-700141(+)	ENSG00000177042.14	ENSG00000177042	TMEM80	0.014384192988517	0.187693689450157	0.192947408782374	0.847101166287969	0.983414898732206	Junction	Caudate
chr5:109729514-109755328(+)	ENSG00000112893.9	ENSG00000112893	MAN2A1	-0.0100437476283039	3.67462190921312	-0.19294424385381	0.8471036432512	0.983414898732206	Junction	Caudate
chr2:197453665-197459931(+)	ENSG00000115520.8	ENSG00000115520	COQ10B	-0.0071807532620123	1.82844576910542	-0.192942886357471	0.847104705666962	0.983414898732206	Junction	Caudate
chr1:222715801-222718924(+)	ENSG00000162819.11	ENSG00000162819	BROX	0.0066766870709029	2.33656650252364	0.192940321150179	0.847106713272885	0.983414898732206	Junction	Caudate
chr5:93563464-93581141(-)	ENSG00000237187.8	ENSG00000237187	NR2F1-AS1	-0.0138538809150133	0.37412827149563	-0.192923491136212	0.847119884956598	0.983422993746309	Junction	Caudate
chr19:38381000-38382116(+)	ENSG00000099341.11	ENSG00000099341	PSMD8	-0.0051498364624223	4.29772621432345	-0.19290505013459	0.847134317497751	0.983427937960581	Junction	Caudate
chr11:119157015-119158233(+)	ENSG00000172350.9	ENSG00000172350	ABCG4	-0.0181068184407245	-1.30349279437844	-0.192893064580889	0.847143697818272	0.983427937960581	Junction	Caudate
chr11:34890553-34916227(-)	ENSG00000149089.12	ENSG00000149089	APIP	-0.0515638274776722	-3.43012061015922	-0.192875943851696	0.847157097147443	0.983427937960581	Junction	Caudate
chr2:15432981-15461200(-)	ENSG00000151779.12	ENSG00000151779	NBAS	0.0199244101165666	-0.789155663886631	0.192864401050847	0.847166131004295	0.983427937960581	Junction	Caudate
chr17:41835958-41836181(-)	ENSG00000141698.16	ENSG00000141698	NT5C3B	0.0144334805594099	-0.0275797464057461	0.19286191559855	0.847168076221145	0.983427937960581	Junction	Caudate
chr3:38126342-38126509(-)	ENSG00000060971.17	ENSG00000060971	ACAA1	-0.0059920309912269	2.26977013010711	-0.19283691517151	0.847187642632144	0.983427937960581	Junction	Caudate
chr7:4989178-4995474(+)	ENSG00000196204.11	ENSG00000196204	RNF216P1	-0.0148686807970114	-0.458807227527778	-0.192826377894731	0.847195889587132	0.983427937960581	Junction	Caudate
chrX:17751967-17753257(+)	ENSG00000047634.14	ENSG00000047634	SCML1	-0.0130261941355585	-0.0683638337032794	-0.192823580735513	0.847198078774754	0.983427937960581	Junction	Caudate
chr1:150081998-150082715(+)	ENSG00000136631.12	ENSG00000136631	VPS45	-0.0061960337192714	2.51888067781177	-0.192821476687102	0.847199725502224	0.983427937960581	Junction	Caudate
chr15:39955769-39961783(+)	ENSG00000128829.11	ENSG00000128829	EIF2AK4	0.007479628339191	1.40104822744141	0.192806904643577	0.84721113028878	0.983427937960581	Junction	Caudate
chrX:47240451-47240586(+)	ENSG00000102226.9	ENSG00000102226	USP11	0.0062291643216454	4.9424230606601	0.192803318854598	0.847213936705714	0.983427937960581	Junction	Caudate
chr21:26841991-26842338(-)	ENSG00000154734.14	ENSG00000154734	ADAMTS1	-0.018799515502562	0.980919216816771	-0.192762145451336	0.847246161199846	0.983427937960581	Junction	Caudate
chr4:128891138-128936654(-)	ENSG00000151466.11	ENSG00000151466	SCLT1	0.0091756886016379	1.01333125965506	0.192751482388441	0.847254506721507	0.983427937960581	Junction	Caudate
chr5:73087754-73088067(+)	ENSG00000157107.13	ENSG00000157107	FCHO2	-0.0080560043852082	1.09593510737793	-0.192743999122324	0.847260363562976	0.983427937960581	Junction	Caudate
chr5:113581710-113584301(+)	ENSG00000047188.15	ENSG00000047188	YTHDC2	0.0077880392564582	1.05492270317596	0.192726273111854	0.847274237008668	0.983427937960581	Junction	Caudate
chr5:37153994-37157669(-)	ENSG00000197603.13	ENSG00000197603	C5orf42	-0.0072681508144728	1.38045610237113	-0.192714859214389	0.847283170238884	0.983427937960581	Junction	Caudate
chr1:10272307-10275427(+)	ENSG00000054523.17	ENSG00000054523	KIF1B	0.0078718445606017	3.50358033819608	0.192695336261521	0.84729845016883	0.983427937960581	Junction	Caudate
chr5:137945998-137946227(-)	ENSG00000031003.10	ENSG00000031003	FAM13B	-0.0075389625539176	2.34995123826564	-0.192694838218906	0.847298839970057	0.983427937960581	Junction	Caudate
chr3:121632564-121633066(-)	ENSG00000180353.10	ENSG00000180353	HCLS1	-0.0182751112128155	0.195855555232554	-0.192692281320676	0.847300841169013	0.983427937960581	Junction	Caudate
chr9:68245300-68247612(+)	ENSG00000196873.15	ENSG00000196873	CBWD3	-0.0110656448306934	1.99433423209525	-0.19269052353988	0.847302216925984	0.983427937960581	Junction	Caudate
chr12:53101161-53102044(+)	ENSG00000167779.7	ENSG00000167779	IGFBP6	0.0106515713502641	0.867047228016886	0.192683858364457	0.847307433542881	0.983427937960581	Junction	Caudate
chr9:121144960-121145243(+)	ENSG00000119397.16	ENSG00000119397	CNTRL	-0.0127753306039243	-0.208095584580453	-0.192675203920828	0.847314207105588	0.983427937960581	Junction	Caudate
chr11:125235116-125331818(+)	ENSG00000165495.15	ENSG00000165495	PKNOX2	0.0150559730777812	-0.339362482831403	0.192669879489836	0.847318374377042	0.983427937960581	Junction	Caudate
chr20:9444244-9453346(+)	ENSG00000101333.16	ENSG00000101333	PLCB4	-0.0123829082692203	-0.29884680836924	-0.192668008236554	0.847319838951533	0.983427937960581	Junction	Caudate
chr2:164937430-164939449(-)	ENSG00000169507.9	ENSG00000169507	SLC38A11	0.0170335261738476	-0.643800502070611	0.192659897678926	0.847326186850754	0.983427937960581	Junction	Caudate
chr15:61907391-61908991(-)	ENSG00000129003.15	ENSG00000129003	VPS13C	0.006046564879612	2.36310954427284	0.192659393919477	0.847326581129054	0.983427937960581	Junction	Caudate
chr1:169921782-169954010(-)	ENSG00000075945.12	ENSG00000075945	KIFAP3	-0.0084734644612978	1.87064851276694	-0.192656101157451	0.847329158281886	0.983427937960581	Junction	Caudate
chr9:5090912-5123003(+)	ENSG00000096968.13	ENSG00000096968	JAK2	0.0087018304189522	0.774618375412836	0.192652679132468	0.847331836606958	0.983427937960581	Junction	Caudate
chr3:141922064-141925530(+)	ENSG00000069849.10	ENSG00000069849	ATP1B3	0.0076303195044095	1.91669459686568	0.19264773353542	0.847335707393215	0.983427937960581	Junction	Caudate
chr2:178775203-178775355(-)	ENSG00000155657.25	ENSG00000155657	TTN	-0.0172255216311246	-0.642071942530747	-0.192635778446051	0.847345064336513	0.983427937960581	Junction	Caudate
chr18:34882202-34884727(+)	ENSG00000134769.21	ENSG00000134769	DTNA	0.008797474034912	3.85519978181518	0.192622923847597	0.847355125326713	0.983427937960581	Junction	Caudate
chr4:185461160-185462642(-)	ENSG00000168491.9	ENSG00000168491	CCDC110	-0.0184688285877552	-0.815673549416702	-0.192618278230377	0.847358761347586	0.983427937960581	Junction	Caudate
chr1:227767084-227780526(+)	ENSG00000143740.14	ENSG00000143740	SNAP47	-0.0074267871012092	3.34222553301938	-0.192615973732107	0.84736056502814	0.983427937960581	Junction	Caudate
chr3:183195256-183205875(-)	ENSG00000053524.11	ENSG00000053524	MCF2L2	0.0086188555689843	2.19730526941654	0.192606011301508	0.847368362414601	0.983427937960581	Junction	Caudate
chr1:200815645-200832199(+)	ENSG00000118200.14	ENSG00000118200	CAMSAP2	-0.0071852449278007	2.00281478309683	-0.192602882162962	0.847370811529114	0.983427937960581	Junction	Caudate
chr16:89649498-89651568(-)	ENSG00000131165.14	ENSG00000131165	CHMP1A	0.0051713124683788	2.96699940551809	0.19257788357626	0.847390377478932	0.983427937960581	Junction	Caudate
chr17:80010758-80013366(-)	ENSG00000167291.15	ENSG00000167291	TBC1D16	-0.009184856976424	1.85282980386342	-0.192574517677793	0.847393011915094	0.983427937960581	Junction	Caudate
chr7:80827488-80828584(-)	ENSG00000075223.13	ENSG00000075223	SEMA3C	0.0224979093380501	-0.0853758647432785	0.192574492746481	0.847393031428449	0.983427937960581	Junction	Caudate
chr21:43630455-43633271(-)	ENSG00000160207.8	ENSG00000160207	HSF2BP	-0.0224984789280207	-1.67091061634712	-0.192565477672996	0.847400087394137	0.983427937960581	Junction	Caudate
chr17:4197578-4206320(-)	ENSG00000185722.16	ENSG00000185722	ANKFY1	-0.005495992094188	2.93693642402306	-0.192558152289299	0.847405820873474	0.983427937960581	Junction	Caudate
chr8:100885124-100919869(-)				-0.0668462744773536	-1.70814882238677	-0.192550772977222	0.847411596570025	0.983427937960581	Junction	Caudate
chr14:24190654-24192170(-)	ENSG00000100926.14	ENSG00000100926	TM9SF1	-0.0106914830664306	0.67141568278755	-0.192550573989727	0.847411752315197	0.983427937960581	Junction	Caudate
chr20:47347927-47351709(-)	ENSG00000101040.19	ENSG00000101040	ZMYND8	0.0150806249158879	-0.399946270111853	0.192546622541311	0.847414845068639	0.983427937960581	Junction	Caudate
chr17:82740855-82741310(+)	ENSG00000167363.13	ENSG00000167363	FN3K	0.0076772887532409	2.93901628346946	0.192545506836959	0.84741571831809	0.983427937960581	Junction	Caudate
chr17:46755370-46755498(+)	ENSG00000073969.18	ENSG00000073969	NSF	0.0168145742657672	-0.929663003906827	0.192545195714224	0.847415961830447	0.983427937960581	Junction	Caudate
chr12:32564290-32581959(+)	ENSG00000139132.14	ENSG00000139132	FGD4	0.0162354146124266	-0.58428277047831	0.192536381507243	0.847422860619751	0.983427937960581	Junction	Caudate
chr1:213125844-213129526(+)	ENSG00000136643.11	ENSG00000136643	RPS6KC1	0.0139940446829345	0.563826903247643	0.192512669318671	0.84744141996454	0.983427937960581	Junction	Caudate
chr17:38361776-38366286(+)	ENSG00000274211.4	ENSG00000274211	SOCS7	-0.0130313245725424	-0.360025270884335	-0.192499259826765	0.847451915506715	0.983427937960581	Junction	Caudate
chr17:28856583-28857938(+)	ENSG00000132591.11	ENSG00000132591	ERAL1	-0.0067855502805229	1.37518279158556	-0.192498359359617	0.847452620298816	0.983427937960581	Junction	Caudate
chr14:99725480-99726189(+)	ENSG00000036530.8	ENSG00000036530	CYP46A1	-0.0096749239981163	4.24056781559529	-0.192480982361262	0.84746622123119	0.983427937960581	Junction	Caudate
chr17:5434967-5438122(-)	ENSG00000108561.8	ENSG00000108561	C1QBP	-0.0054266437730476	3.42716416286447	-0.192446936002486	0.847492869361731	0.983427937960581	Junction	Caudate
chr8:58576062-58578032(+)	ENSG00000137575.11	ENSG00000137575	SDCBP	0.0057166912002863	4.80951162688582	0.192437536486609	0.847500226406211	0.983427937960581	Junction	Caudate
chr3:57238117-57240464(+)	ENSG00000157500.10	ENSG00000157500	APPL1	-0.0061735896062799	2.13710813490272	-0.192430095063901	0.847506050851587	0.983427937960581	Junction	Caudate
chr1:197160015-197172159(-)	ENSG00000177888.7	ENSG00000177888	ZBTB41	-0.0100059339822475	0.976342320793641	-0.19242461069188	0.847510343507218	0.983427937960581	Junction	Caudate
chr11:78854315-78855963(-)	ENSG00000149256.15	ENSG00000149256	TENM4	0.010840292002232	0.463331880404049	0.192414966402643	0.847517892169625	0.983427937960581	Junction	Caudate
chr7:900165-900532(-)	ENSG00000105963.13	ENSG00000105963	ADAP1	0.0061733033995065	3.4323654768871	0.192408964906586	0.847522589595731	0.983427937960581	Junction	Caudate
chr8:38116726-38119269(+)	ENSG00000129691.15	ENSG00000129691	ASH2L	0.0056561497248627	2.24489713669844	0.192383623575839	0.847542424548101	0.983427937960581	Junction	Caudate
chr11:9845741-9846955(-)	ENSG00000133812.15	ENSG00000133812	SBF2	0.0069990793099691	1.804703565795	0.192373837998935	0.847550083858151	0.983427937960581	Junction	Caudate
chr1:89007853-89008946(-)	ENSG00000117226.11	ENSG00000117226	GBP3	0.0236992099374874	-0.522552838270162	0.192368785846267	0.84755403825547	0.983427937960581	Junction	Caudate
chr9:136382074-136382252(-)	ENSG00000165684.4	ENSG00000165684	SNAPC4	0.0183120684502185	-1.07417466099319	0.192364778641105	0.847557174759101	0.983427937960581	Junction	Caudate
chr10:79307572-79310923(+)	ENSG00000108175.16	ENSG00000108175	ZMIZ1	-0.0216291211341074	-1.36215678014266	-0.192362733210888	0.847558775751011	0.983427937960581	Junction	Caudate
chr13:32031866-32078833(+)	ENSG00000073910.19	ENSG00000073910	FRY	0.0083786711795785	1.6126730832955	0.192360024424503	0.847560895963689	0.983427937960581	Junction	Caudate
chr10:97750471-97751390(+)	ENSG00000155256.17	ENSG00000155256	ZFYVE27	-0.0068570504451635	2.39989026545471	-0.192358936736607	0.847561747315617	0.983427937960581	Junction	Caudate
chr16:84135606-84145079(-)	ENSG00000103160.11	ENSG00000103160	HSDL1	-0.007889468777925	1.88041165551473	-0.192356381668691	0.847563747211696	0.983427937960581	Junction	Caudate
chr5:151458936-151463552(+)	ENSG00000123643.12	ENSG00000123643	SLC36A1	-0.0109088451687375	0.585279556433537	-0.19235550412481	0.847564434080776	0.983427937960581	Junction	Caudate
chr10:38422999-38425818(+)	ENSG00000276805.2	ENSG00000276805	RP11-291L22.9	0.0242383516429788	-1.75043537051099	0.19235150877802	0.847567561310677	0.983427937960581	Junction	Caudate
chr1:39564774-39565105(-)	ENSG00000090621.13	ENSG00000090621	PABPC4	-0.0055634549499722	2.78279243951707	-0.192349046434014	0.847569488632883	0.983427937960581	Junction	Caudate
chr22:38221711-38224784(-)	ENSG00000198792.12	ENSG00000198792	TMEM184B	0.0119690739579382	1.17688091839815	0.192341954031963	0.847575039992293	0.983427937960581	Junction	Caudate
chr21:6457200-6457293(-)	ENSG00000274276.4	ENSG00000274276	CBSL	-0.0254087305397969	0.546080276898608	-0.192324125292598	0.847588994922811	0.983427937960581	Junction	Caudate
chr9:137272223-137272506(+)	ENSG00000188986.5	ENSG00000188986	NELFB	-0.0062867823831204	2.4253054952047	-0.19230991409964	0.847600118357776	0.983427937960581	Junction	Caudate
chr22:21468432-21468778(+)	ENSG00000206140.10	ENSG00000206140	TMEM191C	-0.0235662341896576	-1.37551513614041	-0.192274446954453	0.84762787945941	0.983427937960581	Junction	Caudate
chr15:29720017-29720357(-)	ENSG00000104067.16	ENSG00000104067	TJP1	0.0091448321918801	2.96515177240985	0.192260020388239	0.84763917158046	0.983427937960581	Junction	Caudate
chr2:147973525-147975901(-)	ENSG00000115947.13	ENSG00000115947	ORC4	0.0062429156765943	2.29732412380466	0.192244102151708	0.847651631314592	0.983427937960581	Junction	Caudate
chr3:63980168-63982185(+)	ENSG00000163635.17	ENSG00000163635	ATXN7	-0.0092191340378322	0.739428262294645	-0.192228083428619	0.847664169741488	0.983427937960581	Junction	Caudate
chr11:58616816-58617195(+)	ENSG00000186660.14	ENSG00000186660	ZFP91	0.0053643035566206	3.01951817875544	0.192208385763818	0.847679587860566	0.983427937960581	Junction	Caudate
chr7:73709123-73719601(-)	ENSG00000106089.11	ENSG00000106089	STX1A	0.0115622269424744	0.45720884538913	0.192204603824881	0.847682548136181	0.983427937960581	Junction	Caudate
chr14:104724463-104735019(+)	ENSG00000185100.10	ENSG00000185100	ADSSL1	0.0211884386069633	-1.35009394922117	0.192203039171408	0.847683772853974	0.983427937960581	Junction	Caudate
chr12:110551969-110582808(-)	ENSG00000196850.5	ENSG00000196850	PPTC7	-0.010900918639189	0.36681264217155	-0.192195517220983	0.847689660595092	0.983427937960581	Junction	Caudate
chr3:169783561-169784621(+)	ENSG00000085274.15	ENSG00000085274	MYNN	0.0078808680117923	1.26397305303259	0.192189949056046	0.847694019033149	0.983427937960581	Junction	Caudate
chr3:186320708-186361945(-)	ENSG00000058866.14	ENSG00000058866	DGKG	-0.0123210259339599	0.259738997362215	-0.192189140373649	0.847694652023432	0.983427937960581	Junction	Caudate
chr13:46051990-46052403(-)	ENSG00000123200.16	ENSG00000123200	ZC3H13	0.0222942980151676	-1.50072152315495	0.192187456522943	0.84769597004568	0.983427937960581	Junction	Caudate
chr20:25505079-25510673(-)	ENSG00000101004.14	ENSG00000101004	NINL	-0.013212874348173	-0.118118576559195	-0.192185208535499	0.847697729642642	0.983427937960581	Junction	Caudate
chr8:143835731-143835819(-)	ENSG00000185189.16	ENSG00000185189	NRBP2	0.0107813457630961	1.76604737709187	0.192182490577549	0.847699857106856	0.983427937960581	Junction	Caudate
chr11:62827226-62827342(-)	ENSG00000162236.11	ENSG00000162236	STX5	0.0061604554179051	1.9612606610257	0.192178991796966	0.847702595756635	0.983427937960581	Junction	Caudate
chr10:69483877-69485140(+)	ENSG00000099282.9	ENSG00000099282	TSPAN15	0.0121622987063465	2.50531921956637	0.192171380451377	0.847708553498692	0.983427937960581	Junction	Caudate
chr22:20727398-20727773(-)	ENSG00000241973.10	ENSG00000241973	PI4KA	-0.007422237996231	3.66875154440681	-0.192161023036221	0.847716660726771	0.983427937960581	Junction	Caudate
chr12:123313720-123315372(-)	ENSG00000139697.12	ENSG00000139697	SBNO1	0.0062067982244768	1.88053521600179	0.192158099771501	0.847718948904253	0.983427937960581	Junction	Caudate
chr7:87971376-87978335(+)	ENSG00000008277.14	ENSG00000008277	ADAM22	-0.0186333508898132	-1.20244058232016	-0.192144863913771	0.847729309251897	0.983427937960581	Junction	Caudate
chr3:129171509-129171633(-)	ENSG00000169714.16	ENSG00000169714	CNBP	0.0241347287101206	-1.67322824813061	0.192144862104954	0.847729310667747	0.983427937960581	Junction	Caudate
chr1:108628805-108629587(+)	ENSG00000162636.15	ENSG00000162636	FAM102B	0.0090669752476632	1.07794376441073	0.192142547067009	0.847731122762917	0.983427937960581	Junction	Caudate
chr20:36432717-36436108(+)	ENSG00000080845.17	ENSG00000080845	DLGAP4	-0.0165750243153992	0.112068697884565	-0.19213739718163	0.847735153836855	0.983427937960581	Junction	Caudate
chr1:109715241-109717336(+)	ENSG00000134201.10	ENSG00000134201	GSTM5	-0.0236142844727343	1.99277902481229	-0.192124570877675	0.84774519364654	0.983427937960581	Junction	Caudate
chr2:201381219-201384110(-)	ENSG00000115993.12	ENSG00000115993	TRAK2	-0.0069070944935799	3.80271963638227	-0.192110133643504	0.847756494444067	0.983427937960581	Junction	Caudate
chr9:79652795-79654058(+)	ENSG00000106829.18	ENSG00000106829	TLE4	-0.0058337331421973	3.52829843334505	-0.192109604834068	0.847756908372171	0.983427937960581	Junction	Caudate
chr21:43065522-43065615(-)	ENSG00000160200.17	ENSG00000160200	CBS	-0.0142027631062143	1.31620353665903	-0.192101959541999	0.847762892765664	0.983427937960581	Junction	Caudate
chr5:140643967-140644099(+)	ENSG00000113119.12	ENSG00000113119	TMCO6	-0.0167010523082212	-1.15529111546589	-0.192091789485503	0.847770853445749	0.983427937960581	Junction	Caudate
chr1:109264366-109264453(+)	ENSG00000143126.7	ENSG00000143126	CELSR2	0.0072394138211087	3.36676795715474	0.192065046053245	0.847791787121517	0.983427937960581	Junction	Caudate
chr9:98736624-98745558(-)	ENSG00000165138.17	ENSG00000165138	ANKS6	0.0107634589945196	0.258433277907528	0.192064248120614	0.847792411712524	0.983427937960581	Junction	Caudate
chr17:80364554-80367747(+)	ENSG00000173821.19	ENSG00000173821	RNF213	0.0100840461171383	1.03417602985944	0.192060140033429	0.847795627366856	0.983427937960581	Junction	Caudate
chr3:119740696-119743974(+)	ENSG00000183833.16	ENSG00000183833	MAATS1	0.0138192692890799	0.0779669491059926	0.192057218717383	0.847797914063446	0.983427937960581	Junction	Caudate
chr1:92263733-92264553(-)	ENSG00000174842.16	ENSG00000174842	GLMN	0.010608007999403	0.897098761054701	0.192045597421196	0.847807010790792	0.983427937960581	Junction	Caudate
chr4:27002395-27002926(+)	ENSG00000109689.14	ENSG00000109689	STIM2	-0.0079976301750463	2.1390757769238	-0.192040677193785	0.847810862171721	0.983427937960581	Junction	Caudate
chr16:1767736-1767804(+)	ENSG00000138834.12	ENSG00000138834	MAPK8IP3	0.0057574003565103	3.80933319172763	0.192030926409544	0.847818494753383	0.983427937960581	Junction	Caudate
chr5:39108263-39110355(-)	ENSG00000082074.15	ENSG00000082074	FYB	0.021846079629946	-0.714151262833213	0.192010676160104	0.847834346004422	0.983427937960581	Junction	Caudate
chr10:121551460-121564501(-)	ENSG00000066468.21	ENSG00000066468	FGFR2	-0.0071075698829605	2.6642456902367	-0.192010674659827	0.847834347178793	0.983427937960581	Junction	Caudate
chr1:204950575-204952010(+)	ENSG00000163531.15	ENSG00000163531	NFASC	0.0118295441644945	1.56763740081136	0.191996230445126	0.847845653688304	0.983427937960581	Junction	Caudate
chr16:23676382-23676431(+)				0.0268545010851415	-1.35338858060833	0.191993890346713	0.847847485451972	0.983427937960581	Junction	Caudate
chr11:18740793-18742261(-)	ENSG00000110786.17	ENSG00000110786	PTPN5	0.0117924807421077	5.62421444215166	0.191982365783176	0.84785650657041	0.983427937960581	Junction	Caudate
chr5:111113154-111119012(+)	ENSG00000134987.11	ENSG00000134987	WDR36	0.0095988997064706	0.536697507573107	0.191976862296967	0.847860814558483	0.983427937960581	Junction	Caudate
chr2:95906704-95906793(-)	ENSG00000174501.14	ENSG00000174501	ANKRD36C	-0.0287651602368634	-1.67163200258459	-0.191972470472221	0.847864252369704	0.983427937960581	Junction	Caudate
chr7:92248317-92294888(+)	ENSG00000001629.9	ENSG00000001629	ANKIB1	0.0606657423591732	-2.56422956962761	0.191970330709469	0.84786592732384	0.983427937960581	Junction	Caudate
chr3:106913167-106920965(-)	ENSG00000242759.6	ENSG00000242759	LINC00882	-0.0215684949229732	-1.52179005473367	-0.191945415213112	0.847885430617964	0.983427937960581	Junction	Caudate
chr12:43795756-43796975(-)	ENSG00000151239.13	ENSG00000151239	TWF1	-0.0054613029189613	3.16111771062537	-0.191940881730787	0.847888979336739	0.983427937960581	Junction	Caudate
chr11:63544890-63546148(+)	ENSG00000133321.10	ENSG00000133321	RARRES3	0.0148179386260589	1.54618069116	0.191940514653943	0.847889266677244	0.983427937960581	Junction	Caudate
chr12:132120602-132121439(+)	ENSG00000185684.12	ENSG00000185684	EP400NL	-0.0124863617803582	0.264155042507176	-0.191930950871113	0.847896753024755	0.983427937960581	Junction	Caudate
chr18:260305-264025(-)	ENSG00000079134.11	ENSG00000079134	THOC1	0.013061936800319	-0.324221170674532	0.191928088049057	0.847898993990153	0.983427937960581	Junction	Caudate
chr6:39345790-39357276(-)	ENSG00000164627.17	ENSG00000164627	KIF6	0.0230306582964756	-1.65514698590969	0.19192629829885	0.847900394974916	0.983427937960581	Junction	Caudate
chr16:28491561-28491713(-)	ENSG00000261832.6	ENSG00000261832	RP11-435I10.4	0.0110190982168476	0.391765301377521	0.191923091461857	0.847902905231323	0.983427937960581	Junction	Caudate
chr13:110495468-110501667(+)	ENSG00000134871.17	ENSG00000134871	COL4A2	0.0203729914207127	-0.754081956890275	0.191917590214034	0.847907211516361	0.983427937960581	Junction	Caudate
chr9:132271809-132275255(-)	ENSG00000107290.13	ENSG00000107290	SETX	-0.0050524538896295	2.95169661121542	-0.191911477006285	0.847911996838769	0.983427937960581	Junction	Caudate
chr14:69333601-69338650(+)	ENSG00000100626.16	ENSG00000100626	GALNT16	0.0092236881651308	1.26391096289547	0.191908438874904	0.847914375042091	0.983427937960581	Junction	Caudate
chr19:1361033-1362249(+)	ENSG00000160953.15	ENSG00000160953	MUM1	0.0064604317111027	2.52020316857308	0.191895644951235	0.847924389947401	0.983427937960581	Junction	Caudate
chr19:52533010-52543265(+)	ENSG00000198482.10	ENSG00000198482	ZNF808	-0.0098357881585867	0.731457443174595	-0.191876238920553	0.847939580765065	0.983427937960581	Junction	Caudate
chr7:5528186-5528280(-)	ENSG00000075624.13	ENSG00000075624	ACTB	0.0047428746405006	7.89521691388596	0.19186203110635	0.8479507025146	0.983427937960581	Junction	Caudate
chrX:78122950-78123194(+)	ENSG00000102144.13	ENSG00000102144	PGK1	0.0054592978935968	5.16524625426861	0.191847816747014	0.847961829418021	0.983427937960581	Junction	Caudate
chr14:64426193-64427336(+)	ENSG00000100714.15	ENSG00000100714	MTHFD1	-0.0063459899869268	2.92858180319118	-0.191845483267106	0.847963656053064	0.983427937960581	Junction	Caudate
chr19:45816184-45816481(-)	ENSG00000125755.18	ENSG00000125755	SYMPK	0.0084286197661108	1.30556220134257	0.191837125637869	0.847970198365294	0.983427937960581	Junction	Caudate
chr11:66468281-66468832(+)	ENSG00000174516.14	ENSG00000174516	PELI3	-0.0155508239786754	-0.369418751039042	-0.191831665733114	0.847974472358325	0.983427937960581	Junction	Caudate
chr1:178390207-178420510(+)	ENSG00000075391.16	ENSG00000075391	RASAL2	-0.0083168004170652	1.78319257816383	-0.19183014884505	0.847975659773428	0.983427937960581	Junction	Caudate
chr14:24234242-24235736(+)	ENSG00000100938.17	ENSG00000100938	GMPR2	0.0102600630941839	0.365758011411068	0.191828991693678	0.847976565588036	0.983427937960581	Junction	Caudate
chr12:14799729-14800751(-)	ENSG00000084463.7	ENSG00000084463	WBP11	0.0051740026913114	2.89797085071619	0.191821517985575	0.847982415989084	0.983427937960581	Junction	Caudate
chr7:30882994-30891956(+)	ENSG00000254959.6	ENSG00000254959	INMT-FAM188B	0.0132441907388515	-0.304385446992276	0.191821003333153	0.847982818858094	0.983427937960581	Junction	Caudate
chr5:74725756-74725940(-)	ENSG00000164347.17	ENSG00000164347	GFM2	0.0073741679878896	1.90884147070073	0.191805062605918	0.847995297251041	0.983427937960581	Junction	Caudate
chr8:132824061-132825263(+)	ENSG00000129292.20	ENSG00000129292	PHF20L1	0.0080109687417968	1.32115514496876	0.19180324111822	0.847996723113094	0.983427937960581	Junction	Caudate
chr11:121055309-121058344(+)	ENSG00000154114.12	ENSG00000154114	TBCEL	-0.0061658694643034	3.31746391098765	-0.191794455438689	0.848003600557198	0.983427937960581	Junction	Caudate
chr14:100969546-100972261(+)	ENSG00000225746.9	ENSG00000225746	SNHG23	-0.0133029084009219	-0.104682787029594	-0.191792399476458	0.848005209969425	0.983427937960581	Junction	Caudate
chr11:124924011-124924727(-)	ENSG00000165478.6	ENSG00000165478	HEPACAM	-0.0074410320782318	4.47345272184647	-0.191788949092624	0.848007910939699	0.983427937960581	Junction	Caudate
chr9:97994781-97998555(+)	ENSG00000136938.8	ENSG00000136938	ANP32B	-0.0103379419477302	2.76154608197126	-0.191782434457601	0.8480130106194	0.983427937960581	Junction	Caudate
chr12:57181292-57183378(+)	ENSG00000123384.13	ENSG00000123384	LRP1	-0.0059282409673673	3.57632320507426	-0.191775561790949	0.848018390574469	0.983427937960581	Junction	Caudate
chr1:26772988-26773345(+)	ENSG00000117713.18	ENSG00000117713	ARID1A	0.0076167003897228	1.60402876414483	0.191773918888306	0.848019676647267	0.983427937960581	Junction	Caudate
chr18:54284014-54287280(+)	ENSG00000101751.10	ENSG00000101751	POLI	0.0085997970692318	2.09339485525272	0.191767946276319	0.848024352042655	0.983427937960581	Junction	Caudate
chr20:49092128-49094139(+)	ENSG00000124207.16	ENSG00000124207	CSE1L	-0.0067434099005097	2.33764284845614	-0.191743015671842	0.848043867922751	0.983427937960581	Junction	Caudate
chr13:98882008-98883041(-)	ENSG00000088387.18	ENSG00000088387	DOCK9	0.0074120029000032	3.07997628993762	0.191740405930299	0.84804591085508	0.983427937960581	Junction	Caudate
chr10:95354968-95355626(-)	ENSG00000095637.21	ENSG00000095637	SORBS1	0.0134149224730572	3.54571595996731	0.19173577628361	0.848049534992303	0.983427937960581	Junction	Caudate
chr14:29663860-29666076(-)	ENSG00000184304.14	ENSG00000184304	PRKD1	0.0091256872344836	0.859160914569593	0.191728309389815	0.848055380163874	0.983427937960581	Junction	Caudate
chr3:98849599-98881539(-)	ENSG00000057019.15	ENSG00000057019	DCBLD2	0.0108800673788329	0.181455682446897	0.191709947209025	0.848069754328886	0.983427937960581	Junction	Caudate
chr19:6042124-6044192(-)	ENSG00000087903.12	ENSG00000087903	RFX2	0.0190727197205194	-0.773376661873244	0.19170906467452	0.848070445190185	0.983427937960581	Junction	Caudate
chr4:128030673-128035761(+)	ENSG00000164074.14	ENSG00000164074	ABHD18	0.0107358451947034	0.0868342132453187	0.191708311254414	0.84807103497888	0.983427937960581	Junction	Caudate
chr6:42243362-42246455(-)	ENSG00000124496.12	ENSG00000124496	TRERF1	0.0126727334344783	0.278785781140664	0.191706313257947	0.848072599041258	0.983427937960581	Junction	Caudate
chr11:71478470-71480754(+)	ENSG00000172890.11	ENSG00000172890	NADSYN1	-0.0090862202089855	0.821143601032128	-0.191703143731449	0.8480750801966	0.983427937960581	Junction	Caudate
chr3:197116025-197119409(-)	ENSG00000075711.20	ENSG00000075711	DLG1	0.0169114414371613	-0.242072075405002	0.191699130417573	0.848078221884182	0.983427937960581	Junction	Caudate
chr10:101828847-101829074(-)	ENSG00000120049.18	ENSG00000120049	KCNIP2	-0.0178593213311659	-0.99176074164018	-0.191696548074917	0.848080243385428	0.983427937960581	Junction	Caudate
chr9:6504692-6506032(+)	ENSG00000147854.16	ENSG00000147854	UHRF2	0.0083902577434803	1.18059024274397	0.191691050581036	0.848084546919401	0.983427937960581	Junction	Caudate
chr3:17167829-17185108(-)	ENSG00000131374.14	ENSG00000131374	TBC1D5	0.0068850505894653	1.85745875444676	0.191681395130865	0.848092105384993	0.983427937960581	Junction	Caudate
chr6:10728728-10730614(+)	ENSG00000111843.13	ENSG00000111843	TMEM14C	0.0074118267398312	2.96602213083175	0.191663012089683	0.848106496009573	0.983427937960581	Junction	Caudate
chr1:240472454-240474127(+)	ENSG00000155816.19	ENSG00000155816	FMN2	-0.0078040742076281	2.26328475151665	-0.191659851642094	0.848108970078386	0.983427937960581	Junction	Caudate
chr19:3547365-3547454(-)	ENSG00000161091.12	ENSG00000161091	MFSD12	0.0085120433187696	1.35481123668143	0.191642088485323	0.848122875501368	0.983427937960581	Junction	Caudate
chr21:43792730-43793318(+)	ENSG00000160214.12	ENSG00000160214	RRP1	-0.0063052093592048	1.79113775881285	-0.191642082132336	0.848122880474646	0.983427937960581	Junction	Caudate
chr1:109229573-109230877(+)	ENSG00000031698.12	ENSG00000031698	SARS	0.004993699063694	4.48822014054749	0.191640461453572	0.848124149183019	0.983427937960581	Junction	Caudate
chr7:87777956-87816140(+)	ENSG00000105784.15	ENSG00000105784	RUNDC3B	-0.0119984248176564	0.776129419001996	-0.191628614428373	0.848133423346314	0.983427937960581	Junction	Caudate
chr10:103441976-103442209(+)	ENSG00000148843.13	ENSG00000148843	PDCD11	0.0180232016133361	-1.39443048723975	0.191623431936931	0.848137480343722	0.983427937960581	Junction	Caudate
chr2:84905361-84905669(+)				-0.0389563218591799	0.405485073103551	-0.191612171426847	0.848146295395882	0.983427937960581	Junction	Caudate
chr19:15263549-15264403(-)	ENSG00000141867.17	ENSG00000141867	BRD4	-0.0078298370591765	1.66575929918846	-0.191607320272966	0.848150093024972	0.983427937960581	Junction	Caudate
chr4:128021239-128028474(+)	ENSG00000164074.14	ENSG00000164074	ABHD18	-0.0093060728121697	0.50582188318808	-0.191607097896793	0.84815026710781	0.983427937960581	Junction	Caudate
chr12:308006-309802(-)	ENSG00000073614.12	ENSG00000073614	KDM5A	-0.005740112083526	2.31692795313727	-0.19158689780757	0.848166080383617	0.983427937960581	Junction	Caudate
chr5:177402699-177403253(-)	ENSG00000131187.9	ENSG00000131187	F12	0.0205987929684907	-0.533336062488719	0.191576887184245	0.848173917042413	0.983427937960581	Junction	Caudate
chr20:32084544-32086627(+)	ENSG00000101336.12	ENSG00000101336	HCK	0.0198552855755672	-0.231361237535808	0.191572916453993	0.848177025470223	0.983427937960581	Junction	Caudate
chr10:17159230-17160304(-)	ENSG00000107614.21	ENSG00000107614	TRDMT1	-0.0091527324939322	1.49196241091494	-0.191564535765734	0.848183586176615	0.983427937960581	Junction	Caudate
chr9:33301422-33303190(+)	ENSG00000086102.18	ENSG00000086102	NFX1	-0.0077905313886796	1.33593588524469	-0.19153234229794	0.84820878848772	0.983427937960581	Junction	Caudate
chr14:49538768-49586629(+)				0.160905256071479	-0.0166909010604579	0.191531175752406	0.848209701708309	0.983427937960581	Junction	Caudate
chr15:84468778-84468872(+)				0.0241934662059971	-1.34331857530808	0.191522588624061	0.848216424077494	0.983427937960581	Junction	Caudate
chr21:15040417-15043494(-)	ENSG00000180530.10	ENSG00000180530	NRIP1	0.0159289239067498	0.109335009379734	0.191520497789887	0.848218060873063	0.983427937960581	Junction	Caudate
chr16:5008649-5011094(+)	ENSG00000103184.11	ENSG00000103184	SEC14L5	0.0102511362496796	1.39064057438617	0.191518797383535	0.848219392025305	0.983427937960581	Junction	Caudate
chr17:36507140-36507398(-)	ENSG00000278259.4	ENSG00000278259	MYO19	0.0182544561980673	-1.26112994743095	0.191482591774872	0.848247735457694	0.983427937960581	Junction	Caudate
chr14:50138785-50139941(-)	ENSG00000100485.11	ENSG00000100485	SOS2	-0.0055614749847816	2.74387668563775	-0.191476989091984	0.848252121515732	0.983427937960581	Junction	Caudate
chr5:138812303-138824529(+)	ENSG00000044115.20	ENSG00000044115	CTNNA1	0.0084698739323313	3.67556023141123	0.191442328867751	0.848279255363133	0.983427937960581	Junction	Caudate
chr4:177440427-177442248(-)	ENSG00000038002.8	ENSG00000038002	AGA	-0.0110195813278478	1.08723158326809	-0.191439520075344	0.848281454241539	0.983427937960581	Junction	Caudate
chr2:23863556-23864808(-)	ENSG00000119778.14	ENSG00000119778	ATAD2B	-0.0101922200808518	0.324355673592507	-0.191436255358391	0.848284010044443	0.983427937960581	Junction	Caudate
chr9:93229869-93230887(+)	ENSG00000165238.16	ENSG00000165238	WNK2	0.0090950229196755	1.67575002283807	0.191433860983616	0.848285884495862	0.983427937960581	Junction	Caudate
chr22:50195041-50197240(+)	ENSG00000170638.9	ENSG00000170638	TRABD	-0.0107996113499663	0.195489244462739	-0.19143076105267	0.848288311297667	0.983427937960581	Junction	Caudate
chr8:9580384-9615581(+)	ENSG00000173273.15	ENSG00000173273	TNKS	0.0058848713414948	2.79588132285657	0.191425079407413	0.848292759215644	0.983427937960581	Junction	Caudate
chr18:2700660-2700734(+)	ENSG00000101596.14	ENSG00000101596	SMCHD1	0.0071000779085632	1.72241734867901	0.191406785497691	0.848307080771009	0.983427937960581	Junction	Caudate
chr5:79439150-79447052(-)	ENSG00000152413.14	ENSG00000152413	HOMER1	-0.0075866562722615	5.80192608547712	-0.191404287346937	0.848309036475188	0.983427937960581	Junction	Caudate
chr10:73047102-73051052(-)	ENSG00000122884.12	ENSG00000122884	P4HA1	-0.0114937646576119	2.08883974288006	-0.191402602840009	0.848310355210079	0.983427937960581	Junction	Caudate
chr12:26124180-26124518(-)	ENSG00000123095.5	ENSG00000123095	BHLHE41	0.0089503174258184	3.04071271436599	0.191400089441915	0.848312322852385	0.983427937960581	Junction	Caudate
chr2:182952924-182953112(-)	ENSG00000061676.14	ENSG00000061676	NCKAP1	0.0060619449226051	5.06784265617237	0.191392011649974	0.848318646650174	0.983427937960581	Junction	Caudate
chr13:48258237-48258796(+)	ENSG00000136156.12	ENSG00000136156	ITM2B	-0.005077334879249	6.47936483722104	-0.191391776345271	0.848318830861473	0.983427937960581	Junction	Caudate
chr19:10561717-10561790(-)	ENSG00000129347.19	ENSG00000129347	KRI1	0.0102109942323955	0.843490685568664	0.19136917522964	0.848336524472943	0.983427937960581	Junction	Caudate
chr1:107609966-107617566(-)	ENSG00000134215.15	ENSG00000134215	VAV3	-0.0196748213962375	-1.56244286126603	-0.191355974430835	0.848346858945414	0.983427937960581	Junction	Caudate
chr15:25075867-25076856(+)	ENSG00000224078.12	ENSG00000224078	SNHG14	-0.0065966233846785	2.44393423879699	-0.191345083810143	0.848355384874903	0.983427937960581	Junction	Caudate
chr8:10301639-10319882(+)	ENSG00000175806.14	ENSG00000175806	MSRA	0.0067293342813334	3.43508189286622	0.191344652471721	0.848355722556754	0.983427937960581	Junction	Caudate
chrX:107088840-107113396(-)	ENSG00000089682.16	ENSG00000089682	RBM41	0.0177873132550498	-0.647094031472555	0.191333953320306	0.848364098608916	0.983427937960581	Junction	Caudate
chr17:56227958-56326220(+)	ENSG00000153930.11	ENSG00000153930	ANKFN1	0.0171433443468488	-0.404269439345559	0.191325341531539	0.848370840538505	0.983427937960581	Junction	Caudate
chr4:127943993-127949803(-)	ENSG00000164073.9	ENSG00000164073	MFSD8	0.0092554239115786	0.77071676105083	0.191324884643435	0.848371198223789	0.983427937960581	Junction	Caudate
chr9:120869946-120870442(-)	ENSG00000119403.13	ENSG00000119403	PHF19	0.0106494585639265	0.85523773942611	0.191315000343509	0.848378936381329	0.983427937960581	Junction	Caudate
chr11:62833132-62833617(-)	ENSG00000133316.15	ENSG00000133316	WDR74	-0.0064729340948561	2.03521803329119	-0.191314230159498	0.84837953933868	0.983427937960581	Junction	Caudate
chr8:23030873-23043137(-)	ENSG00000120889.12	ENSG00000120889	TNFRSF10B	-0.0234377737426256	-1.63897499276653	-0.191312466023249	0.848380920436137	0.983427937960581	Junction	Caudate
chr14:75103998-75105949(-)	ENSG00000119638.12	ENSG00000119638	NEK9	0.0068111422681031	1.81622683298187	0.19131120356158	0.848381908785594	0.983427937960581	Junction	Caudate
chr3:132684795-132686259(-)	ENSG00000274810.3	ENSG00000274810	NPHP3-ACAD11	-0.0146596261973752	-0.0182570462219968	-0.191309920297787	0.848382913420757	0.983427937960581	Junction	Caudate
chr20:37160177-37168120(-)	ENSG00000101353.14	ENSG00000101353	MROH8	-0.0161317158734919	-0.835938139103695	-0.191300929038011	0.848389952460333	0.983427937960581	Junction	Caudate
chr5:73578853-73579016(+)	ENSG00000164338.9	ENSG00000164338	UTP15	-0.0087229957598005	0.770227555433091	-0.191294901438414	0.848394671328908	0.983427937960581	Junction	Caudate
chr11:65348932-65351682(+)	ENSG00000133884.9	ENSG00000133884	DPF2	0.0066500188580647	2.07450438499084	0.191276831738665	0.848408817712383	0.983427937960581	Junction	Caudate
chr15:25243558-25243939(+)	ENSG00000224078.12	ENSG00000224078	SNHG14	-0.0139787215606907	2.45350733658764	-0.191259735328481	0.848422202173293	0.983427937960581	Junction	Caudate
chr1:32156946-32157345(+)	ENSG00000025800.13	ENSG00000025800	KPNA6	0.0052191093211377	2.62196967083141	0.191255576762698	0.848425457843576	0.983427937960581	Junction	Caudate
chr11:65129916-65130001(-)	ENSG00000162298.17	ENSG00000162298	SYVN1	-0.0128616546408933	0.268228072950036	-0.191252913318616	0.848427543009922	0.983427937960581	Junction	Caudate
chr5:14713668-14716705(-)	ENSG00000154122.12	ENSG00000154122	ANKH	0.0049095496476292	3.780956846082	0.191239535485423	0.848438016310504	0.983427937960581	Junction	Caudate
chr4:139139498-139176966(-)	ENSG00000109381.19	ENSG00000109381	ELF2	-0.009732948807839	1.09379345281251	-0.191238661192302	0.848438700782125	0.983427937960581	Junction	Caudate
chr19:614017-615794(+)	ENSG00000099822.2	ENSG00000099822	HCN2	0.0084105171012902	4.15930519205683	0.191236211226999	0.848440618825645	0.983427937960581	Junction	Caudate
chr1:35835994-35841164(+)	ENSG00000134698.10	ENSG00000134698	AGO4	0.0089382360963971	0.606129763995642	0.191234758590553	0.848441756074797	0.983427937960581	Junction	Caudate
chr5:176359919-176361601(-)	ENSG00000122203.14	ENSG00000122203	KIAA1191	0.0088866442960944	1.67602946561161	0.19123294264635	0.848443177753055	0.983427937960581	Junction	Caudate
chr16:18520680-18520764(-)	ENSG00000185164.14	ENSG00000185164	NOMO2	-0.0069198078609659	3.55928570725452	-0.191230902295839	0.84844477511658	0.983427937960581	Junction	Caudate
chr9:95897972-95907077(+)	ENSG00000182150.15	ENSG00000182150	ERCC6L2	0.0064875376028419	2.05610012692118	0.191225403031514	0.848449080421256	0.983427937960581	Junction	Caudate
chr11:57415107-57416572(-)	ENSG00000254979.5	ENSG00000254979	RP11-872D17.8	-0.0181480517570038	-0.983286609149779	-0.191224686506649	0.84844964137987	0.983427937960581	Junction	Caudate
chr6:33574215-33574505(-)	ENSG00000030110.12	ENSG00000030110	BAK1	0.0182314235632056	-1.14012413753193	0.191218360163833	0.848454594200158	0.983427937960581	Junction	Caudate
chr8:38412596-38413917(-)	ENSG00000077782.19	ENSG00000077782	FGFR1	-0.0215863994189676	-1.3532255939063	-0.191207923136643	0.848462765240613	0.983427937960581	Junction	Caudate
chr19:12715740-12719028(-)	ENSG00000105576.15	ENSG00000105576	TNPO2	-0.004887993657646	4.04498433765719	-0.191202099429387	0.848467324567792	0.983427937960581	Junction	Caudate
chr17:2395455-2400639(-)	ENSG00000070444.14	ENSG00000070444	MNT	0.0188959670270056	-1.04041836927372	0.191186120692079	0.848479834201316	0.983427937960581	Junction	Caudate
chr2:169811859-169812456(-)	ENSG00000138382.14	ENSG00000138382	METTL5	0.006427246621473	3.05905484979509	0.191182159122788	0.848482935690111	0.983427937960581	Junction	Caudate
chr10:133281437-133282222(-)	ENSG00000130640.13	ENSG00000130640	TUBGCP2	0.0084080627363146	1.63537782587257	0.191178735959021	0.848485615666353	0.983427937960581	Junction	Caudate
chr22:21971952-21972611(-)	ENSG00000100038.19	ENSG00000100038	TOP3B	0.0109032394445623	0.763498717002116	0.191173198284807	0.848489951085012	0.983427937960581	Junction	Caudate
chr1:109924829-109925146(+)	ENSG00000184371.13	ENSG00000184371	CSF1	0.0152570161521003	0.571016208084561	0.19116794683242	0.848494062426223	0.983427937960581	Junction	Caudate
chr9:136453511-136454108(-)	ENSG00000148396.18	ENSG00000148396	SEC16A	-0.0077573281986575	1.24027394096671	-0.191149405577215	0.848508578334355	0.983430258645133	Junction	Caudate
chr11:11968488-12002299(-)	ENSG00000050165.17	ENSG00000050165	DKK3	0.0210330819798186	-1.52049642346614	0.19114856989006	0.848509232593214	0.983430258645133	Junction	Caudate
chr19:1122283-1122467(-)	ENSG00000064932.15	ENSG00000064932	SBNO2	-0.0216063599949409	-0.997764406834047	-0.191136598158769	0.848518605264351	0.983430258645133	Junction	Caudate
chr12:112072065-112074674(-)	ENSG00000111300.9	ENSG00000111300	NAA25	-0.0074741518654414	1.46864472445417	-0.191133718620164	0.848520859658983	0.983430258645133	Junction	Caudate
chr12:565402-565949(-)	ENSG00000171840.11	ENSG00000171840	NINJ2	-0.0156917780359066	1.66128430192232	-0.191124721833394	0.848527903263417	0.983431237829313	Junction	Caudate
chr6:69701954-69713644(-)	ENSG00000168216.10	ENSG00000168216	LMBRD1	-0.0068587233093249	3.21282193182878	-0.191105834275786	0.848542690413906	0.983441191588497	Junction	Caudate
chr12:12823320-12823869(+)	ENSG00000178878.12	ENSG00000178878	APOLD1	-0.0080596507004568	1.37987879680285	-0.191090762991019	0.848554489826275	0.98344231307737	Junction	Caudate
chr8:27450896-27451484(+)	ENSG00000120899.17	ENSG00000120899	PTK2B	-0.048452669565277	-2.70347666814747	-0.191088762914801	0.848556055702245	0.98344231307737	Junction	Caudate
chr3:106630532-106631816(-)				0.0163742023037609	-1.36872059306888	0.191050705784591	0.848585851053933	0.983443170116538	Junction	Caudate
chr12:118233766-118235557(-)	ENSG00000135090.13	ENSG00000135090	TAOK3	0.0075444268753156	1.56542723476921	0.19104478145648	0.848590489296022	0.983443170116538	Junction	Caudate
chr14:62081275-62084195(+)	ENSG00000139973.16	ENSG00000139973	SYT16	-0.0114437868405907	1.94114857650645	-0.191037647389167	0.848596074667396	0.983443170116538	Junction	Caudate
chr11:18616099-18616874(-)	ENSG00000179119.14	ENSG00000179119	SPTY2D1	0.0082986156725916	1.37560171607178	0.191030925709353	0.848601337181217	0.983443170116538	Junction	Caudate
chr16:89900795-89904117(+)	ENSG00000141002.18	ENSG00000141002	TCF25	-0.0058594938006302	3.88702156650236	-0.191029320851299	0.848602593652018	0.983443170116538	Junction	Caudate
chr5:81254492-81254992(+)	ENSG00000131730.15	ENSG00000131730	CKMT2	-0.0146211177620204	-0.0625720767270233	-0.191016238091801	0.848612836382451	0.983443170116538	Junction	Caudate
chr9:126392196-126395574(+)	ENSG00000196814.14	ENSG00000196814	MVB12B	0.0061582774082209	4.01891623908596	0.191012767236956	0.848615553782164	0.983443170116538	Junction	Caudate
chr3:135166077-135166941(+)	ENSG00000154928.16	ENSG00000154928	EPHB1	-0.0091121246614396	1.86114148414644	-0.191001021432179	0.848624749814394	0.983443170116538	Junction	Caudate
chr7:5716767-5721032(-)	ENSG00000011275.18	ENSG00000011275	RNF216	0.0051400838018514	2.53851338103224	0.190985903087797	0.848636586307713	0.983443170116538	Junction	Caudate
chr17:75668626-75671815(+)	ENSG00000161526.14	ENSG00000161526	SAP30BP	0.0066123600375749	2.71971335233348	0.190983415874898	0.848638533606157	0.983443170116538	Junction	Caudate
chr12:47789921-47791258(-)	ENSG00000061273.17	ENSG00000061273	HDAC7	0.0186418661432843	-1.14613091960691	0.190979241042762	0.848641802184134	0.983443170116538	Junction	Caudate
chr22:35346973-35347054(+)	ENSG00000100284.20	ENSG00000100284	TOM1	0.0164128640757945	-1.43172238663756	0.190974591630899	0.848645442325237	0.983443170116538	Junction	Caudate
chr17:6623098-6623508(-)	ENSG00000198920.9	ENSG00000198920	KIAA0753	0.0120877166870462	-0.0265553037729278	0.190968843819276	0.848649942435526	0.983443170116538	Junction	Caudate
chr2:74456273-74457333(+)	ENSG00000115274.14	ENSG00000115274	INO80B	0.0074721654976804	1.8205942137365	0.190965975069987	0.848652188455349	0.983443170116538	Junction	Caudate
chr2:109916073-109916506(+)	ENSG00000256977.11	ENSG00000256977	LIMS3	0.0352821373851866	-2.06734502944706	0.190964001932497	0.848653733277682	0.983443170116538	Junction	Caudate
chr8:47396627-47407860(+)	ENSG00000164808.16	ENSG00000164808	SPIDR	0.0061338430803716	3.46103169895048	0.190961136950209	0.848655976350298	0.983443170116538	Junction	Caudate
chrX:139598499-139602405(-)	ENSG00000101977.19	ENSG00000101977	MCF2	-0.0100624353840718	0.792759004634221	-0.190922972589239	0.848685856384646	0.98344468162596	Junction	Caudate
chr12:102046120-102061247(-)	ENSG00000120860.10	ENSG00000120860	CCDC53	0.0058204319232403	2.88851388759675	0.190918115325014	0.848689659299611	0.98344468162596	Junction	Caudate
chr10:11329098-11330455(+)	ENSG00000048740.18	ENSG00000048740	CELF2	-0.0101179972850269	1.42950209027021	-0.190914964870927	0.848692125897601	0.98344468162596	Junction	Caudate
chr7:105555228-105563732(+)	ENSG00000135249.7	ENSG00000135249	RINT1	-0.0092289550527384	0.481609417743769	-0.190898232267894	0.848705226448314	0.98344468162596	Junction	Caudate
chr19:39453522-39457674(+)	ENSG00000196235.13	ENSG00000196235	SUPT5H	-0.00583357670499	3.68643200377801	-0.19089227038835	0.848709894226231	0.98344468162596	Junction	Caudate
chr15:59256379-59261419(-)	ENSG00000157483.8	ENSG00000157483	MYO1E	0.0133643207939292	1.62235070186799	0.190889940941357	0.848711718038634	0.98344468162596	Junction	Caudate
chr10:70121212-70123404(-)	ENSG00000042286.14	ENSG00000042286	AIFM2	-0.010838912465262	0.324956564589188	-0.190885408469977	0.848715266684717	0.98344468162596	Junction	Caudate
chr6:151015694-151034492(+)	ENSG00000120254.15	ENSG00000120254	MTHFD1L	-0.0101723689595742	0.60478672203418	-0.190874469810617	0.848723830994316	0.98344468162596	Junction	Caudate
chr15:65500780-65507242(-)	ENSG00000074603.18	ENSG00000074603	DPP8	0.0052184536149732	2.70792223590054	0.190848919011396	0.848743835796712	0.98344468162596	Junction	Caudate
chr3:51362675-51374468(+)	ENSG00000088538.12	ENSG00000088538	DOCK3	-0.0128545663173436	0.423090080629099	-0.190824573781364	0.848762896798932	0.98344468162596	Junction	Caudate
chr4:85004328-85006006(+)	ENSG00000180769.8	ENSG00000180769	WDFY3-AS2	-0.0093391997336274	1.29097369276266	-0.190802011093574	0.848780562245966	0.98344468162596	Junction	Caudate
chr22:17477683-17497402(+)	ENSG00000099954.18	ENSG00000099954	CECR2	-0.0120387782443814	0.854609482746122	-0.190796015616083	0.848785256415399	0.98344468162596	Junction	Caudate
chrX:103608674-103609037(+)	ENSG00000196507.10	ENSG00000196507	TCEAL3	0.0073025923366114	3.06739035342812	0.190791862422353	0.848788508168742	0.98344468162596	Junction	Caudate
chr2:94197759-94198880(-)				0.0144485811111462	-0.078524957603277	0.190775329942605	0.848801452340418	0.98344468162596	Junction	Caudate
chr4:76097677-76098954(+)	ENSG00000156219.16	ENSG00000156219	ART3	0.0145456369902915	0.145006698985916	0.19076247001824	0.848811521098349	0.98344468162596	Junction	Caudate
chr1:39850262-39853969(-)	ENSG00000043514.15	ENSG00000043514	TRIT1	-0.0201307507967478	-1.45362158183285	-0.190746942256375	0.848823678689279	0.98344468162596	Junction	Caudate
chr1:154176249-154182987(-)	ENSG00000143549.19	ENSG00000143549	TPM3	-0.0059111944395894	4.06136549377259	-0.190733896389765	0.84883389308748	0.98344468162596	Junction	Caudate
chr19:13330336-13332867(-)				0.0314528218270059	-0.531403939624651	0.190717561743446	0.8488466825062	0.98344468162596	Junction	Caudate
chr1:55073907-55075456(-)	ENSG00000162402.13	ENSG00000162402	USP24	-0.0068047130599249	1.50996253255232	-0.190709365640577	0.848853099764048	0.98344468162596	Junction	Caudate
chr6:130870382-130872370(-)	ENSG00000079819.17	ENSG00000079819	EPB41L2	-0.0115721798456869	1.44904202974743	-0.190705931728195	0.848855788398638	0.98344468162596	Junction	Caudate
chr8:125039899-125043824(-)	ENSG00000164961.15	ENSG00000164961	KIAA0196	-0.0086307036658684	1.11217470210589	-0.190695710933826	0.848863790937461	0.98344468162596	Junction	Caudate
chr13:33061781-33063848(+)	ENSG00000133116.7	ENSG00000133116	KL	0.0175217892366594	-0.385594003080604	0.19069282289932	0.848866052174346	0.98344468162596	Junction	Caudate
chr16:58392788-58403097(+)	ENSG00000181938.13	ENSG00000181938	GINS3	0.0164276752384951	-0.491755717046643	0.190683761988127	0.848873146580577	0.98344468162596	Junction	Caudate
chr1:17033146-17044760(-)	ENSG00000117118.9	ENSG00000117118	SDHB	0.0054247486846951	3.44793934099579	0.190681659246179	0.848874792962621	0.98344468162596	Junction	Caudate
chr1:175018577-175023271(-)	ENSG00000120333.4	ENSG00000120333	MRPS14	0.0180085967493368	-1.18381041269472	0.190671015996688	0.848883126308624	0.98344468162596	Junction	Caudate
chr1:149201091-149240376(-)	ENSG00000215861.5	ENSG00000215861	WI2-1896O14.1	-0.0072287842987075	4.21139843732516	-0.190644285946372	0.848904055213254	0.98344468162596	Junction	Caudate
chr17:75919875-75920006(-)	ENSG00000267426.5	ENSG00000267426	RP11-552F3.12	0.0130649139641816	-0.0674091824393335	0.190639110886872	0.848908107156878	0.98344468162596	Junction	Caudate
chr11:6602216-6603403(-)	ENSG00000132275.10	ENSG00000132275	RRP8	0.0113551475327838	-0.0029501125630699	0.190630940491611	0.848914504382495	0.98344468162596	Junction	Caudate
chr2:98564764-98565639(+)	ENSG00000040933.15	ENSG00000040933	INPP4A	-0.0080723128207486	2.39556135001725	-0.19062671124132	0.848917815789042	0.98344468162596	Junction	Caudate
chr5:79791070-79793436(+)	ENSG00000164309.14	ENSG00000164309	CMYA5	-0.0188284732663529	-1.29422616493287	-0.19061926094904	0.848923649204534	0.98344468162596	Junction	Caudate
chr2:38862334-38863360(-)	ENSG00000163214.20	ENSG00000163214	DHX57	-0.0074565466092587	1.44153133008844	-0.190618384228346	0.84892433565816	0.98344468162596	Junction	Caudate
chr11:65606805-65607269(-)	ENSG00000173327.7	ENSG00000173327	MAP3K11	0.0153231194551255	-0.301905731711616	0.190612119059791	0.848929241155011	0.98344468162596	Junction	Caudate
chr1:175355634-175356318(-)	ENSG00000116147.16	ENSG00000116147	TNR	0.0101354922127432	2.75211172997045	0.19060964183086	0.848931180775432	0.98344468162596	Junction	Caudate
chr14:21024097-21025676(-)	ENSG00000165795.22	ENSG00000165795	NDRG2	-0.0099756135023028	3.70527192487071	-0.190602900092274	0.848936459425778	0.98344468162596	Junction	Caudate
chr9:66084558-66086098(-)				0.0297602831724254	-1.53725024543218	0.190598834318891	0.848939642850641	0.98344468162596	Junction	Caudate
chr4:84753877-84755265(-)	ENSG00000163625.15	ENSG00000163625	WDFY3	0.00538237784976	2.64119034934683	0.190595741448664	0.848942064512103	0.98344468162596	Junction	Caudate
chr12:94303897-94303976(+)	ENSG00000136040.8	ENSG00000136040	PLXNC1	-0.0120154653233084	0.28768488213928	-0.190580953543151	0.848953643194499	0.98344468162596	Junction	Caudate
chr10:114135056-114135890(-)	ENSG00000165813.17	ENSG00000165813	CCDC186	-0.0084816785137379	1.00533985733423	-0.190576830510488	0.848956871465866	0.98344468162596	Junction	Caudate
chr22:50219457-50219643(-)	ENSG00000128159.11	ENSG00000128159	TUBGCP6	0.0129182856822067	0.528963860688959	0.19057189065135	0.84896073930319	0.98344468162596	Junction	Caudate
chr19:652297-652825(-)	ENSG00000070423.17	ENSG00000070423	RNF126	-0.0095801671775039	0.865879224763457	-0.19056911889064	0.848962909552812	0.98344468162596	Junction	Caudate
chr15:25411972-25415714(-)	ENSG00000114062.18	ENSG00000114062	UBE3A	0.0401796145948575	-0.645358067818183	0.190562079543574	0.848968421267646	0.98344468162596	Junction	Caudate
chr12:57613761-57614015(+)	ENSG00000240771.6	ENSG00000240771	ARHGEF25	0.0081145774277962	1.05268607717353	0.19055715091108	0.848972280325543	0.98344468162596	Junction	Caudate
chr5:53081697-53083339(+)	ENSG00000164171.10	ENSG00000164171	ITGA2	0.0255011254742457	-0.754493017429946	0.1905517364787	0.848976519762893	0.98344468162596	Junction	Caudate
chr11:108223187-108227594(+)	ENSG00000149311.17	ENSG00000149311	ATM	0.0099615783322818	0.989682159461065	0.190550024372408	0.848977860323046	0.98344468162596	Junction	Caudate
chr17:44915255-44915308(-)				-0.0534558717304586	-3.39104934807352	-0.190549448444692	0.84897831126813	0.98344468162596	Junction	Caudate
chr15:41621299-41668827(+)	ENSG00000174197.16	ENSG00000174197	MGA	0.0359049403211269	-1.844637486384	0.190537630257367	0.848987564790122	0.98344468162596	Junction	Caudate
chr3:149155216-149157349(+)	ENSG00000163755.8	ENSG00000163755	HPS3	0.011321489063301	-0.025875467687285	0.190531831978761	0.848992104791681	0.98344468162596	Junction	Caudate
chr5:113085311-113101738(-)	ENSG00000171444.17	ENSG00000171444	MCC	-0.0099255592735393	0.516444023123039	-0.190525620742368	0.848996968141162	0.98344468162596	Junction	Caudate
chr7:91993056-91994620(+)	ENSG00000127914.16	ENSG00000127914	AKAP9	0.0057050728909852	2.61374444452393	0.190517649648955	0.849003209453369	0.98344468162596	Junction	Caudate
chr21:39765853-39770915(+)	ENSG00000183067.5	ENSG00000183067	IGSF5	-0.0180680003354514	-0.620572588698928	-0.190516503677657	0.849004106741922	0.98344468162596	Junction	Caudate
chr19:1880116-1881234(-)	ENSG00000129968.15	ENSG00000129968	ABHD17A	-0.0079875908558434	3.94987339970304	-0.190507820586437	0.849010905555894	0.98344468162596	Junction	Caudate
chr8:123778093-123778658(+)	ENSG00000176853.15	ENSG00000176853	FAM91A1	0.0089209630070666	0.691502980638556	0.190502310418443	0.849015219993802	0.98344468162596	Junction	Caudate
chr9:67082803-67110396(+)	ENSG00000276386.1	ENSG00000276386	CNTNAP3P2	-0.0225863970639849	-0.641334034434216	-0.190493007803304	0.849022503911864	0.98344468162596	Junction	Caudate
chr7:50674659-50703820(-)	ENSG00000106070.17	ENSG00000106070	GRB10	0.0068863515288445	3.32070123762182	0.190492613817598	0.849022812401704	0.98344468162596	Junction	Caudate
chr11:473978-479084(+)	ENSG00000174915.11	ENSG00000174915	PTDSS2	0.0074400931987276	1.41334883132703	0.190474462343203	0.849037024986739	0.98344468162596	Junction	Caudate
chr1:33623467-33624518(-)	ENSG00000121904.17	ENSG00000121904	CSMD2	0.0154476175223838	-0.678121542543385	0.190474175283584	0.84903724975451	0.98344468162596	Junction	Caudate
chr19:48993903-48999318(+)	ENSG00000183207.12	ENSG00000183207	RUVBL2	0.0185107368446949	-0.892284591070781	0.190463177396717	0.8490458611126	0.98344468162596	Junction	Caudate
chr15:49137228-49137347(-)	ENSG00000166200.14	ENSG00000166200	COPS2	0.0052991834683227	3.3268836666778	0.19045370813454	0.849053275570284	0.98344468162596	Junction	Caudate
chr7:7520116-7521904(-)	ENSG00000215018.9	ENSG00000215018	COL28A1	0.0190501570922033	-1.32756348333533	0.190441633141064	0.849062730342011	0.98344468162596	Junction	Caudate
chr16:15634932-15635655(-)	ENSG00000166783.20	ENSG00000166783	KIAA0430	-0.0063873031245747	2.56554240795069	-0.190431883337282	0.84907036449613	0.98344468162596	Junction	Caudate
chr10:5412821-5426654(+)	ENSG00000173848.18	ENSG00000173848	NET1	0.013275389499513	0.379907530837954	0.190426183543106	0.849074827475316	0.98344468162596	Junction	Caudate
chr10:70851211-70854707(+)	ENSG00000166224.16	ENSG00000166224	SGPL1	0.0072906266793543	2.45399619597016	0.190425979271881	0.849074987421222	0.98344468162596	Junction	Caudate
chr2:233459892-233460193(+)	ENSG00000077044.10	ENSG00000077044	DGKD	-0.0073831947219462	1.52955293939367	-0.190421427939118	0.849078551150618	0.98344468162596	Junction	Caudate
chr6:83934736-83936223(+)	ENSG00000065615.13	ENSG00000065615	CYB5R4	-0.0081023066325438	1.35854021838188	-0.190420889180211	0.849078973003291	0.98344468162596	Junction	Caudate
chr10:27028946-27029285(-)	ENSG00000107890.16	ENSG00000107890	ANKRD26	0.0079934153160879	1.40519794949699	0.190407232057664	0.849089666657484	0.98344468162596	Junction	Caudate
chr17:42987415-42989340(+)	ENSG00000198863.7	ENSG00000198863	RUNDC1	-0.0077215997583164	1.73328765786015	-0.190401266795437	0.849094337522132	0.98344468162596	Junction	Caudate
chr18:12859255-12884072(-)	ENSG00000175354.18	ENSG00000175354	PTPN2	0.0096763742559411	0.600244093399713	0.190386485431885	0.849105911512099	0.98344468162596	Junction	Caudate
chr20:35716806-35721739(-)	ENSG00000131051.21	ENSG00000131051	RBM39	-0.0044376662165725	4.83785713706113	-0.190370262220346	0.849118614524407	0.98344468162596	Junction	Caudate
chr17:42564578-42565226(+)	ENSG00000068120.14	ENSG00000068120	COASY	0.0203268421105221	-1.48735519544191	0.190368820352838	0.849119743529693	0.98344468162596	Junction	Caudate
chr1:117076295-117076640(+)	ENSG00000116830.11	ENSG00000116830	TTF2	0.0139687256110336	-0.0647950996144944	0.190367779231572	0.849120558744464	0.98344468162596	Junction	Caudate
chr8:94499507-94506499(-)	ENSG00000164944.11	ENSG00000164944	KIAA1429	0.0073658304593737	1.41960588772003	0.190349907661772	0.849134552497598	0.98344468162596	Junction	Caudate
chr16:57027019-57028071(+)	ENSG00000140853.15	ENSG00000140853	NLRC5	-0.0230413115161602	-1.65619849831464	-0.190346203499298	0.849137452927863	0.98344468162596	Junction	Caudate
chr2:86170845-86171207(-)	ENSG00000132305.20	ENSG00000132305	IMMT	0.0050146828480612	2.60271260542988	0.190340917952929	0.849141591615599	0.98344468162596	Junction	Caudate
chr16:8748138-8750421(+)	ENSG00000183044.11	ENSG00000183044	ABAT	-0.0056465690512229	4.6063421530661	-0.190338023746608	0.849143857838373	0.98344468162596	Junction	Caudate
chr20:10650361-10651580(-)	ENSG00000101384.11	ENSG00000101384	JAG1	-0.012824972667729	0.153607653617976	-0.190335593689516	0.84914576062377	0.98344468162596	Junction	Caudate
chr12:6914660-6915827(+)	ENSG00000111674.8	ENSG00000111674	ENO2	-0.0186464494941319	-0.805933715257715	-0.190335432390052	0.849145886924646	0.98344468162596	Junction	Caudate
chr2:178612577-178612772(-)	ENSG00000155657.25	ENSG00000155657	TTN	-0.0234954441440426	-1.39617338554463	-0.190334606372138	0.849146533714126	0.98344468162596	Junction	Caudate
chr22:23882870-23883771(+)	ENSG00000133460.19	ENSG00000133460	SLC2A11	-0.0125249671595413	-0.0416305036599599	-0.190324169296011	0.849154706174033	0.98344468162596	Junction	Caudate
chr7:55181479-55191718(+)	ENSG00000146648.16	ENSG00000146648	EGFR	-0.008067325618398	1.92922308979608	-0.190315346223405	0.849161614846418	0.98344468162596	Junction	Caudate
chr9:34665768-34678095(+)	ENSG00000230074.1	ENSG00000230074		0.0234661228913116	-1.6741729678855	0.190315071125439	0.849161830254752	0.98344468162596	Junction	Caudate
chr7:5359570-5361896(-)	ENSG00000182095.14	ENSG00000182095	TNRC18	0.0093440852058148	1.05458272807075	0.190308936340678	0.849166633941932	0.98344468162596	Junction	Caudate
chr8:52676572-52683548(-)	ENSG00000023287.12	ENSG00000023287	RB1CC1	-0.0061332663422432	2.43386394256458	-0.190306839298226	0.84916827597898	0.98344468162596	Junction	Caudate
chrX:153960162-153960234(-)	ENSG00000172534.13	ENSG00000172534	HCFC1	-0.0065136487231095	2.16742592928411	-0.19030223192931	0.849171883667169	0.98344468162596	Junction	Caudate
chr8:117812962-117818434(-)	ENSG00000182197.10	ENSG00000182197	EXT1	0.0101535207942671	0.14001128458879	0.190294443036326	0.849177982577626	0.98344468162596	Junction	Caudate
chr9:138057870-138058048(+)	ENSG00000148408.12	ENSG00000148408	CACNA1B	0.0111088500478357	1.89061374676308	0.190282664189702	0.849187205745162	0.983448184125016	Junction	Caudate
chr11:94585526-94587049(+)	ENSG00000134627.11	ENSG00000134627	PIWIL4	0.0138221892954699	-0.395063534514822	0.190266094519111	0.849200180297424	0.983456031039668	Junction	Caudate
chr17:45236245-45237280(+)	ENSG00000184922.13	ENSG00000184922	FMNL1	-0.0166101036590181	-0.750290604639748	-0.190257698703374	0.849206754490244	0.983456465657932	Junction	Caudate
chr8:70113644-70121301(-)	ENSG00000140396.12	ENSG00000140396	NCOA2	0.0066777261508933	2.41287300231529	0.190245288112882	0.849216472399658	0.983456498345136	Junction	Caudate
chr11:71994853-71995449(+)	ENSG00000137522.17	ENSG00000137522	RNF121	-0.0074833145536756	1.29220359622161	-0.190241821891057	0.849219186571938	0.983456498345136	Junction	Caudate
chr16:15623127-15624768(-)	ENSG00000166783.20	ENSG00000166783	KIAA0430	-0.0119087171962876	0.0100971882130788	-0.190233913103399	0.849225379434543	0.983456498345136	Junction	Caudate
chr2:209700339-209704449(+)	ENSG00000078018.19	ENSG00000078018	MAP2	0.0109085284713564	0.819963620251159	0.190220003755749	0.849236270972141	0.983461932668089	Junction	Caudate
chr16:4442421-4443016(+)	ENSG00000103423.13	ENSG00000103423	DNAJA3	0.0051358450664519	2.65435388795442	0.190172169190398	0.849273727440051	0.983498130325728	Junction	Caudate
chr17:38752830-38753149(+)	ENSG00000277791.4	ENSG00000277791	PSMB3	-0.0058762337982317	3.5746354456975	-0.190156229132404	0.849286209248888	0.98350540585943	Junction	Caudate
chr15:74801891-74801996(+)	ENSG00000103653.16	ENSG00000103653	CSK	0.0102279426437001	0.347525314020677	0.19012808146233	0.849308250279954	0.983507616367598	Junction	Caudate
chrX:48824069-48824165(+)	ENSG00000094631.18	ENSG00000094631	HDAC6	0.0069972417490771	1.74592008230782	0.190127871030716	0.84930841505886	0.983507616367598	Junction	Caudate
chr6:110890357-110892160(+)	ENSG00000123505.15	ENSG00000123505	AMD1	-0.0057830042935869	4.3707440812756	-0.190127712265802	0.849308539380055	0.983507616367598	Junction	Caudate
chr12:56208299-56210296(-)	ENSG00000181852.17	ENSG00000181852	RNF41	-0.0062085165092973	3.38352057020514	-0.190111911469411	0.849320912245248	0.983507616367598	Junction	Caudate
chr2:108736250-108740488(+)	ENSG00000153201.15	ENSG00000153201	RANBP2	0.0059602026544155	2.32751431701252	0.190110978821848	0.849321642559131	0.983507616367598	Junction	Caudate
chr2:178706740-178706861(-)	ENSG00000155657.25	ENSG00000155657	TTN	-0.0228160420334013	-1.53587367307128	-0.190095765215414	0.849333555660636	0.983507616367598	Junction	Caudate
chr2:233460346-233462347(+)	ENSG00000077044.10	ENSG00000077044	DGKD	0.0070985984310189	1.42072965947129	0.19009206033975	0.849336456789939	0.983507616367598	Junction	Caudate
chr12:132139770-132139860(-)	ENSG00000185163.9	ENSG00000185163	DDX51	0.0110656409882224	0.253087337527052	0.190090457485177	0.849337711917274	0.983507616367598	Junction	Caudate
chr21:29056553-29060540(-)	ENSG00000156261.12	ENSG00000156261	CCT8	0.0059479001379259	3.71533027326391	0.190049062350074	0.849370126822121	0.983534332087195	Junction	Caudate
chr2:55299920-55301205(-)	ENSG00000115355.15	ENSG00000115355	CCDC88A	0.0065364253737855	3.23439255642243	0.190045160937959	0.849373181877936	0.983534332087195	Junction	Caudate
chr10:1105268-1124217(+)	ENSG00000047056.14	ENSG00000047056	WDR37	-0.0077525839657811	2.21040314431661	-0.190025522857295	0.849388559788621	0.983534830034363	Junction	Caudate
chr1:120646929-120665062(-)	ENSG00000275131.2	ENSG00000275131		0.0193456025575224	2.83070572476325	0.190023893468067	0.849389835710296	0.983534830034363	Junction	Caudate
chr3:69216350-69218321(-)	ENSG00000114541.14	ENSG00000114541	FRMD4B	-0.0114462968749237	1.60797587733194	-0.190012035029086	0.849399121679853	0.983534830034363	Junction	Caudate
chr1:97593388-97595058(-)	ENSG00000188641.12	ENSG00000188641	DPYD	-0.0088758235196706	2.13626480096531	-0.189991738164891	0.849415015562726	0.983534830034363	Junction	Caudate
chr4:6008533-6011829(-)	ENSG00000181215.13	ENSG00000181215	C4orf50	0.0198060467909125	-0.624143229716014	0.189964505778977	0.84943634054707	0.983534830034363	Junction	Caudate
chr9:126327011-126340507(+)	ENSG00000196814.14	ENSG00000196814	MVB12B	0.0112935798518336	1.1824447965907	0.189959412348023	0.84944032909475	0.983534830034363	Junction	Caudate
chr5:69567054-69567726(+)	ENSG00000183474.15	ENSG00000183474	GTF2H2C	-0.0114675678103042	1.32405720761464	-0.189957337047691	0.849441954215431	0.983534830034363	Junction	Caudate
chr3:43340500-43343343(+)	ENSG00000163788.13	ENSG00000163788	SNRK	0.0062781352764173	2.41973313932886	0.189947181649487	0.849449906686985	0.983534830034363	Junction	Caudate
chr6:55516604-55541728(-)	ENSG00000146151.12	ENSG00000146151	HMGCLL1	-0.0093482945893316	2.89508682529893	-0.189933066944756	0.849460959630945	0.983534830034363	Junction	Caudate
chr21:25593959-25597301(-)	ENSG00000154719.13	ENSG00000154719	MRPL39	-0.006255028470413	2.10967161418602	-0.189923383311309	0.849468542708477	0.983534830034363	Junction	Caudate
chr21:31266984-31276731(-)	ENSG00000156299.13	ENSG00000156299	TIAM1	0.0080193694750645	1.72353974248327	0.189921913346121	0.849469693812748	0.983534830034363	Junction	Caudate
chr7:135189453-135193230(-)	ENSG00000105875.13	ENSG00000105875	WDR91	0.0067976732391257	1.58404947371165	0.18991939749071	0.849471663936281	0.983534830034363	Junction	Caudate
chr18:62082747-62084530(-)	ENSG00000197563.9	ENSG00000197563	PIGN	0.0077405320707657	2.18441887854936	0.189906149321245	0.84948203836777	0.983534830034363	Junction	Caudate
chr4:169636089-169680049(+)	ENSG00000109572.13	ENSG00000109572	CLCN3	-0.005997998160033	3.01496486644524	-0.189903810548075	0.849483869826681	0.983534830034363	Junction	Caudate
chr8:144105998-144106075(+)	ENSG00000179632.9	ENSG00000179632	MAF1	0.0056390301240257	2.91748634859013	0.189902999019781	0.849484505322757	0.983534830034363	Junction	Caudate
chr3:125027508-125029194(-)	ENSG00000173706.12	ENSG00000173706	HEG1	0.0101489707446892	1.40348704877434	0.189892512455258	0.849492717208672	0.983534830034363	Junction	Caudate
chr20:58673712-58676186(+)	ENSG00000124222.22	ENSG00000124222	STX16	0.0065633825209718	2.09056146994222	0.189879229427851	0.849503118990135	0.983534830034363	Junction	Caudate
chr12:124912963-124913190(-)				-0.0092331060074919	3.72018066086651	-0.189854404738668	0.849522558980763	0.983534830034363	Junction	Caudate
chr1:243545598-243552728(-)	ENSG00000117020.16	ENSG00000117020	AKT3	-0.0052259048128646	5.12073371133486	-0.189847572579833	0.849527909198962	0.983534830034363	Junction	Caudate
chr12:54508532-54509668(+)	ENSG00000123338.12	ENSG00000123338	NCKAP1L	-0.0198646035138523	-0.761819160797547	-0.189844914370168	0.849529990827173	0.983534830034363	Junction	Caudate
chr2:15461338-15461686(-)	ENSG00000151779.12	ENSG00000151779	NBAS	-0.0048062723384943	3.47341991967282	-0.189840794514496	0.849533217063777	0.983534830034363	Junction	Caudate
chr6:21198105-21201109(+)	ENSG00000145996.11	ENSG00000145996	CDKAL1	-0.0085777966008092	0.605257133221237	-0.189839099601189	0.849534544341917	0.983534830034363	Junction	Caudate
chr6:89790402-89793761(-)	ENSG00000112159.11	ENSG00000112159	MDN1	0.0057142438673354	2.06926545754551	0.189828437639996	0.849542893680265	0.983534830034363	Junction	Caudate
chr16:16360208-16360680(+)	ENSG00000227827.3	ENSG00000227827	RP11-958N24.2	0.0282036558770766	-1.85918603613203	0.189826812691404	0.849544166172371	0.983534830034363	Junction	Caudate
chr19:40737770-40739356(+)	ENSG00000086544.2	ENSG00000086544	ITPKC	0.019077984443925	-0.631194947305493	0.189819349977938	0.849550010204751	0.983534830034363	Junction	Caudate
chr7:7606072-7606995(+)	ENSG00000164654.15	ENSG00000164654	MIOS	-0.0088893548572092	0.849664230062531	-0.189817898729445	0.849551146674805	0.983534830034363	Junction	Caudate
chr1:21598041-21598399(-)	ENSG00000076864.19	ENSG00000076864	RAP1GAP	0.0118366861027917	2.77861233302097	0.18981720247255	0.849551691912424	0.983534830034363	Junction	Caudate
chr2:172469381-172470973(+)	ENSG00000091409.14	ENSG00000091409	ITGA6	-0.0102920286100422	2.09941926965999	-0.189809803753903	0.84955748584118	0.983534830034363	Junction	Caudate
chr11:30495522-30580245(-)	ENSG00000066382.16	ENSG00000066382	MPPED2	-0.0231676705848512	-1.65708968512355	-0.189802288454647	0.849563371072438	0.983534830034363	Junction	Caudate
chr10:101036102-101036485(+)	ENSG00000107819.13	ENSG00000107819	SFXN3	-0.0057118128819719	2.68871785156114	-0.189801425437646	0.849564046901638	0.983534830034363	Junction	Caudate
chr12:109953235-109959846(-)	ENSG00000139436.20	ENSG00000139436	GIT2	-0.0071987934507024	2.7808940950138	-0.189799195324274	0.849565793305447	0.983534830034363	Junction	Caudate
chr1:150504436-150504631(+)	ENSG00000143374.15	ENSG00000143374	TARS2	0.0109117642083669	0.0457319669749078	0.189758044298818	0.84959801884389	0.98356399944906	Junction	Caudate
chr2:36555749-36558437(-)	ENSG00000171055.14	ENSG00000171055	FEZ2	0.0066246487531178	2.85794806538862	0.189751187226657	0.849603388670017	0.98356399944906	Junction	Caudate
chr3:181438700-181439976(-)	ENSG00000241231.1	ENSG00000241231	RP11-275H4.1	-0.0270998482048225	-0.154271313166163	-0.189733145150887	0.849617517592246	0.983573178973094	Junction	Caudate
chr11:121292817-121303365(+)	ENSG00000109929.9	ENSG00000109929	SC5D	-0.0070613040387279	2.49464065244512	-0.189718655773987	0.849628864397088	0.983576175446663	Junction	Caudate
chr4:170006011-170026233(-)	ENSG00000198948.11	ENSG00000198948	MFAP3L	0.0141255042858268	-0.426271202600869	0.189706966139183	0.849638018713104	0.983576175446663	Junction	Caudate
chr4:86769984-86770100(+)	ENSG00000163629.12	ENSG00000163629	PTPN13	0.0081092657222374	1.59882616984669	0.18970608984814	0.849638704949659	0.983576175446663	Junction	Caudate
chr5:81489310-81513627(-)	ENSG00000145687.16	ENSG00000145687	SSBP2	0.0058395833782456	2.84206141128803	0.189689166915124	0.849651957572744	0.98358434018195	Junction	Caudate
chr1:11259424-11262444(-)	ENSG00000198793.12	ENSG00000198793	MTOR	0.0090843772072855	1.35290408167621	0.18967586782712	0.849662372334001	0.983589219622243	Junction	Caudate
chr6:10747882-10749201(+)	ENSG00000137210.13	ENSG00000137210	TMEM14B	-0.0074951859666947	3.31565400924348	-0.189647166410619	0.849684849032712	0.98360806207298	Junction	Caudate
chr3:4417243-4418009(-)	ENSG00000144455.13	ENSG00000144455	SUMF1	0.0061920110511228	2.05004330599424	0.18963911361277	0.849691155374542	0.983608185335068	Junction	Caudate
chr13:114021509-114024278(-)	ENSG00000185989.10	ENSG00000185989	RASA3	-0.011155123490708	1.29425463294846	-0.189619639995684	0.849706405677558	0.983618609109331	Junction	Caudate
chr4:99908866-99909695(-)				0.0678228755359648	-0.995314389268147	0.189611495716895	0.849712783693766	0.983618609109331	Junction	Caudate
chr12:85876702-85878344(+)	ENSG00000133636.10	ENSG00000133636	NTS	-0.0416258460155405	-1.24765927499898	-0.189603864724821	0.849718759749518	0.983618609109331	Junction	Caudate
chr17:40277185-40278184(+)	ENSG00000171475.13	ENSG00000171475	WIPF2	-0.0066281184035279	1.63522442100731	-0.189585803497144	0.849732904066018	0.98362780531815	Junction	Caudate
chr17:68037496-68040677(+)	ENSG00000182481.8	ENSG00000182481	KPNA2	-0.0075311068239444	1.64571743039749	-0.189572593656945	0.84974324913886	0.983628402867765	Junction	Caudate
chr12:57167047-57167443(+)	ENSG00000123384.13	ENSG00000123384	LRP1	0.0062059264471153	4.25189503369552	0.189569310550128	0.849745820254928	0.983628402867765	Junction	Caudate
chr7:121873558-121928155(+)	ENSG00000106278.11	ENSG00000106278	PTPRZ1	0.0070620270243474	3.55609566700505	0.189534149874247	0.849773355913677	0.983630482597376	Junction	Caudate
chr13:20512551-20525753(-)	ENSG00000165475.13	ENSG00000165475	CRYL1	-0.0088320728406078	2.72221829661634	-0.189530042451793	0.849776572603975	0.983630482597376	Junction	Caudate
chr15:65738876-65741714(-)	ENSG00000174485.15	ENSG00000174485	DENND4A	0.0048091867880352	3.09166470091185	0.189527149227196	0.849778838407842	0.983630482597376	Junction	Caudate
chr7:850034-851383(+)	ENSG00000164828.17	ENSG00000164828	SUN1	-0.0132373331270903	-0.303048462773355	-0.189520959630202	0.849783685741479	0.983630482597376	Junction	Caudate
chrX:32346081-32348405(-)	ENSG00000198947.15	ENSG00000198947	DMD	0.0087017965786459	2.64296100686917	0.189519531344565	0.84978480429282	0.983630482597376	Junction	Caudate
chr9:136412570-136412809(+)	ENSG00000165688.11	ENSG00000165688	PMPCA	0.0064016810603659	1.92197462464595	0.189519515209541	0.849784816928847	0.983630482597376	Junction	Caudate
chr11:130123780-130126699(+)	ENSG00000084234.16	ENSG00000084234	APLP2	0.0051091331742175	4.41759420518678	0.189483131559944	0.849813310617582	0.983647065982491	Junction	Caudate
chr14:52004243-52004361(+)	ENSG00000087302.8	ENSG00000087302	C14orf166	-0.0059620629029403	3.18101841190582	-0.189478771024896	0.849816725563872	0.983647065982491	Junction	Caudate
chr1:203183792-203184575(-)	ENSG00000133048.12	ENSG00000133048	CHI3L1	-0.0243642819466242	1.92305493865495	-0.189477470480481	0.84981774408377	0.983647065982491	Junction	Caudate
chr19:50378440-50378521(+)	ENSG00000131408.13	ENSG00000131408	NR1H2	-0.0061137484529753	2.46188439540065	-0.18946266581557	0.849829338358204	0.98365330957735	Junction	Caudate
chr14:100337203-100342397(-)	ENSG00000140105.17	ENSG00000140105	WARS	-0.0100983181311395	2.76911597621519	-0.189442602743114	0.849845050806929	0.983659153411459	Junction	Caudate
chr14:20459297-20459387(-)	ENSG00000165782.10	ENSG00000165782	TMEM55B	-0.0067614240067069	1.5901395000017	-0.189440385157813	0.849846787518448	0.983659153411459	Junction	Caudate
chr14:73860658-73874022(+)	ENSG00000140043.11	ENSG00000140043	PTGR2	-0.0090953038147741	1.8692297941004	-0.189428291722395	0.849856258557571	0.983662939250732	Junction	Caudate
chr2:242159499-242159959(+)	ENSG00000220804.8	ENSG00000220804	AC093642.5	-0.0188984471105643	0.359146535831342	-0.189414424835766	0.849867118511336	0.983668176910995	Junction	Caudate
chr16:2173400-2173480(+)	ENSG00000131653.12	ENSG00000131653	TRAF7	0.0068969749543719	1.60715347277148	0.189406679646505	0.849873184225446	0.983668176910995	Junction	Caudate
chr11:8965149-8965903(+)	ENSG00000254860.5	ENSG00000254860	TMEM9B-AS1	0.0264868703232622	-1.61065639887675	0.189395408073044	0.849882011674757	0.98367121769727	Junction	Caudate
chr2:43570511-43571706(-)	ENSG00000115970.18	ENSG00000115970	THADA	-0.0074557716971171	1.33728938884509	-0.189381324607466	0.849893041313005	0.983673388753496	Junction	Caudate
chrX:18897334-18901484(-)	ENSG00000044446.11	ENSG00000044446	PHKA2	0.0181684496912946	-1.03941648503986	0.189377179011974	0.849896287992416	0.983673388753496	Junction	Caudate
chr3:49103410-49103630(-)	ENSG00000172053.16	ENSG00000172053	QARS	0.0060682667323479	2.03192549639674	0.189356123074226	0.84991277827547	0.983684408817654	Junction	Caudate
chr19:40204634-40205120(+)	ENSG00000130758.7	ENSG00000130758	MAP3K10	0.0090882898599136	3.78434463672033	0.189349187436809	0.84991821004153	0.983684408817654	Junction	Caudate
chr17:50482707-50483339(+)	ENSG00000136444.9	ENSG00000136444	RSAD1	0.0071317606320647	2.30283809080064	0.18931902988833	0.849941828537584	0.983699159155109	Junction	Caudate
chr19:36114413-36114658(-)	ENSG00000105258.8	ENSG00000105258	POLR2I	-0.0059103398169924	3.79011823005879	-0.189317080266577	0.849943355428075	0.983699159155109	Junction	Caudate
chr1:36307608-36307769(+)	ENSG00000214193.9	ENSG00000214193	SH3D21	-0.018757645129864	-1.36532936573323	-0.189304884881334	0.849952906533421	0.983700427116997	Junction	Caudate
chr14:52881470-52881795(-)	ENSG00000073712.14	ENSG00000073712	FERMT2	-0.0135493260197097	0.690773414511178	-0.189298778511193	0.849957688890404	0.983700427116997	Junction	Caudate
chr1:215601955-215602084(+)	ENSG00000136636.12	ENSG00000136636	KCTD3	-0.0081206290738003	1.96516818802549	-0.189287412674386	0.849966590345423	0.983700427116997	Junction	Caudate
chr10:102396490-102396724(+)	ENSG00000077150.18	ENSG00000077150	NFKB2	0.02339909887387	-1.50693635567521	0.189284013173508	0.849969252757972	0.983700427116997	Junction	Caudate
chr5:814796-819524(-)	ENSG00000188818.12	ENSG00000188818	ZDHHC11	-0.027340078039558	-0.46462319814891	-0.189262448972917	0.849986141394363	0.98371279686187	Junction	Caudate
chr10:119425086-119430374(+)	ENSG00000198873.11	ENSG00000198873	GRK5	-0.0077741552098194	1.66061151220211	-0.189245044145209	0.849999772546237	0.983721396475595	Junction	Caudate
chr1:62633579-62634772(-)	ENSG00000116641.17	ENSG00000116641	DOCK7	-0.0075038711417293	2.07409977220719	-0.189221110079197	0.850018517355065	0.983734990113286	Junction	Caudate
chr22:50705097-50706071(+)	ENSG00000251322.7	ENSG00000251322	SHANK3	-0.0091730722474963	3.31911222035565	-0.189208484805292	0.850028405318367	0.983734990113286	Junction	Caudate
chr6:30892543-30893067(+)	ENSG00000204580.12	ENSG00000204580	DDR1	-0.0118456661954326	3.08831256877356	-0.189206295031193	0.850030120325623	0.983734990113286	Junction	Caudate
chr15:52019377-52045829(+)	ENSG00000069956.11	ENSG00000069956	MAPK6	0.0078806364818293	2.23180304725998	0.18917930080386	0.850051261969361	0.983738279911682	Junction	Caudate
chr3:150562661-150563514(+)	ENSG00000144895.11	ENSG00000144895	EIF2A	-0.0057988736560828	3.11716836989247	-0.189176335863366	0.85005358409153	0.983738279911682	Junction	Caudate
chr1:86715866-86719506(+)	ENSG00000097033.14	ENSG00000097033	SH3GLB1	-0.0054744155590871	2.95846047526988	-0.189167040970423	0.850060863799873	0.983738279911682	Junction	Caudate
chr16:21456460-21457010(-)	ENSG00000180747.15	ENSG00000180747	SMG1P3	0.0473170359837885	-1.47989131526006	0.189166661912578	0.850061160676137	0.983738279911682	Junction	Caudate
chr12:12487188-12500518(-)	ENSG00000111266.8	ENSG00000111266	DUSP16	-0.0102819420229044	1.60566870447443	-0.189163079504449	0.850063966401842	0.983738279911682	Junction	Caudate
chr1:22524445-22526201(+)	ENSG00000184677.16	ENSG00000184677	ZBTB40	-0.0095108212479352	0.674588296994614	-0.18915339205033	0.850071553581265	0.983739884426395	Junction	Caudate
chr2:11782508-11783828(+)	ENSG00000134324.11	ENSG00000134324	LPIN1	-0.0060141832430123	3.166835691507	-0.189128589756437	0.850090978712666	0.983754439344246	Junction	Caudate
chr7:77537646-77571077(+)	ENSG00000127947.15	ENSG00000127947	PTPN12	0.0080064868972409	1.39813473367802	0.189118337485292	0.850099008307705	0.983754439344246	Junction	Caudate
chr22:40794581-40799022(-)	ENSG00000100372.14	ENSG00000100372	SLC25A17	-0.0082555094584962	0.587689602008589	-0.189113581557525	0.850102733163182	0.983754439344246	Junction	Caudate
chr3:139348325-139350178(+)	ENSG00000175110.11	ENSG00000175110	MRPS22	-0.0055737576480332	2.35702836154104	-0.189095528267869	0.85011687257899	0.983763626006819	Junction	Caudate
chr6:83940602-83955297(+)	ENSG00000065615.13	ENSG00000065615	CYB5R4	0.0103083163944101	0.649121888334164	0.189082337024029	0.850127204049742	0.983764759245158	Junction	Caudate
chr10:122998672-123007025(-)	ENSG00000095574.11	ENSG00000095574	IKZF5	-0.0098573109921612	0.768965962044382	-0.189078443405462	0.850130253562886	0.983764759245158	Junction	Caudate
chr14:31296064-31302294(-)	ENSG00000129493.14	ENSG00000129493	HEATR5A	-0.0101706398796511	1.26499014075054	-0.189065069628607	0.850140728028823	0.983769704608117	Junction	Caudate
chr9:87639484-87639649(+)	ENSG00000196730.12	ENSG00000196730	DAPK1	0.0085664791943205	2.21213088099344	0.189038347274915	0.850161657303334	0.983773481925996	Junction	Caudate
chr14:77109982-77113429(+)	ENSG00000198894.7	ENSG00000198894	CIPC	0.017211718823073	-0.258659285074521	0.189038192889025	0.850161778220561	0.983773481925996	Junction	Caudate
chr2:240596943-240597887(+)	ENSG00000142330.19	ENSG00000142330	CAPN10	-0.0101459732354424	0.548782266732086	-0.189016834499634	0.850178506449275	0.983773481925996	Junction	Caudate
chr22:42827000-42831548(-)	ENSG00000242247.10	ENSG00000242247	ARFGAP3	0.0068296081955332	1.89111427507254	0.189008085963899	0.850185358460513	0.983773481925996	Junction	Caudate
chrX:50596965-50598265(-)	ENSG00000158352.15	ENSG00000158352	SHROOM4	-0.0144450587254623	1.11704865199283	-0.188986592498936	0.850202192578802	0.983773481925996	Junction	Caudate
chr11:90150608-90152297(+)	ENSG00000077616.10	ENSG00000077616	NAALAD2	0.011297179071656	0.939310557095543	0.188983348981883	0.850204732973186	0.983773481925996	Junction	Caudate
chr6:42683112-42684793(+)	ENSG00000024048.10	ENSG00000024048	UBR2	0.006067168750689	1.91362004850489	0.188982466583394	0.850205424087494	0.983773481925996	Junction	Caudate
chr5:34814670-34818796(+)	ENSG00000039560.13	ENSG00000039560	RAI14	0.01057481320272	0.852621981320983	0.188982320440888	0.850205538549597	0.983773481925996	Junction	Caudate
chr8:22554609-22554862(+)	ENSG00000120896.13	ENSG00000120896	SORBS3	-0.0126027667683838	0.459179290923439	-0.18896925338377	0.850215772975911	0.983773481925996	Junction	Caudate
chr12:56254953-56255783(-)	ENSG00000139645.9	ENSG00000139645	ANKRD52	-0.0083356139561367	1.32028639920382	-0.188960245339599	0.850222828302619	0.983773481925996	Junction	Caudate
chr10:79806123-79808762(-)	ENSG00000225484.6	ENSG00000225484	NUTM2B-AS1	0.0218327758933703	-1.42064949793564	0.188957666288423	0.850224848282569	0.983773481925996	Junction	Caudate
chr11:122091741-122100373(-)	ENSG00000255248.7	ENSG00000255248	MIR100HG	-0.0126858860605906	0.177449963314879	-0.188956363479679	0.850225868676632	0.983773481925996	Junction	Caudate
chr12:123396433-123403572(+)	ENSG00000183955.12	ENSG00000183955	KMT5A	-0.0080511279266607	1.26386678683828	-0.188956011047794	0.850226144710595	0.983773481925996	Junction	Caudate
chr11:46703244-46704352(+)	ENSG00000175213.2	ENSG00000175213	ZNF408	0.0131884448740168	-0.598076961757202	0.188950061033775	0.850230804921532	0.983773481925996	Junction	Caudate
chr17:2776948-2800514(+)	ENSG00000132359.14	ENSG00000132359	RAP1GAP2	0.014709360194709	0.267741007118527	0.188939841713535	0.850238808980133	0.983775568279897	Junction	Caudate
chr16:59128-59248(-)	ENSG00000007384.15	ENSG00000007384	RHBDF1	-0.0240313843159012	-1.65104113182869	-0.188926254855161	0.850249450613162	0.983777845850871	Junction	Caudate
chr16:15624928-15625015(-)	ENSG00000166783.20	ENSG00000166783	KIAA0430	-0.0062523096888936	2.47516072462688	-0.188919974807769	0.850254369342985	0.983777845850871	Junction	Caudate
chr9:35750742-35750839(+)	ENSG00000107185.9	ENSG00000107185	RGP1	0.0075192114465869	1.08842767373952	0.188913577154425	0.850259380191489	0.983777845850871	Junction	Caudate
chr20:19960812-19964951(+)	ENSG00000132669.12	ENSG00000132669	RIN2	0.0088265272432503	0.746483039686267	0.188904355211351	0.850266603125511	0.98377902833205	Junction	Caudate
chr1:32867843-32868189(-)	ENSG00000160097.15	ENSG00000160097	FNDC5	-0.0100109879380347	1.03436622777021	-0.188887104835413	0.850280114230338	0.983787486308657	Junction	Caudate
chr4:109362787-109382248(-)	ENSG00000247950.6	ENSG00000247950	SEC24B-AS1	0.0175161478614931	-1.16502521159793	0.188861474612841	0.850300188809061	0.983803538149207	Junction	Caudate
chr13:113209776-113209972(+)	ENSG00000139842.14	ENSG00000139842	CUL4A	0.0123767633837897	-0.266032553015621	0.188849075430552	0.850309900361755	0.983807599746156	Junction	Caudate
chr9:5055789-5064882(+)	ENSG00000096968.13	ENSG00000096968	JAK2	-0.0086048437361543	0.776286725171812	-0.188828895017325	0.850325706545282	0.983818712713469	Junction	Caudate
chr17:82010869-82011542(+)	ENSG00000169696.15	ENSG00000169696	ASPSCR1	0.0079283705025852	1.13443515497628	0.188788782712149	0.850357124438871	0.983829226801997	Junction	Caudate
chr3:47241016-47243050(-)	ENSG00000088727.12	ENSG00000088727	KIF9	-0.0193985707317869	-1.38495391547673	-0.188783059494878	0.850361607158335	0.983829226801997	Junction	Caudate
chr17:68125481-68125584(+)				0.0072887844932536	2.25814809539387	0.188779741630259	0.850364205883549	0.983829226801997	Junction	Caudate
chr19:7925559-7925966(-)	ENSG00000178531.5	ENSG00000178531	CTXN1	0.0234736868427241	-0.17160251497757	0.188773102477857	0.85036940602008	0.983829226801997	Junction	Caudate
chr11:72755143-72755700(-)	ENSG00000214530.8	ENSG00000214530	STARD10	-0.0106512942326147	1.16091203829806	-0.188768725644894	0.850372834191527	0.983829226801997	Junction	Caudate
chr9:2097472-2101569(+)	ENSG00000080503.21	ENSG00000080503	SMARCA2	-0.0047611612864013	3.8120386446477	-0.188767669729146	0.85037366124207	0.983829226801997	Junction	Caudate
chr10:71291822-71292466(+)	ENSG00000107731.12	ENSG00000107731	UNC5B	0.0144124623615583	0.654382458942572	0.18876187143735	0.85037820278196	0.983829226801997	Junction	Caudate
chr2:50623616-50922657(-)	ENSG00000179915.22	ENSG00000179915	NRXN1	-0.016218102324115	0.491402886661464	-0.188744821870386	0.850391556966013	0.983832131499639	Junction	Caudate
chr14:73106082-73106195(+)	ENSG00000119707.13	ENSG00000119707	RBM25	-0.0099952632246002	2.62776979494858	-0.188742831395141	0.850393116021484	0.983832131499639	Junction	Caudate
chr16:20799068-20799262(-)	ENSG00000196678.13	ENSG00000196678	ERI2	-0.0154916150881163	-0.806589777805547	-0.188693136167114	0.850432040392017	0.983862738647301	Junction	Caudate
chr16:87645036-87684141(+)	ENSG00000154118.12	ENSG00000154118	JPH3	-0.0112377660530961	3.41792750957985	-0.188693073429866	0.850432089531934	0.983862738647301	Junction	Caudate
chr16:684903-684991(-)	ENSG00000127580.15	ENSG00000127580	WDR24	0.0183120213220956	-1.05880659008215	0.188685302464741	0.850438176264719	0.983862738647301	Junction	Caudate
chr7:75352022-75353289(-)	ENSG00000278416.1	ENSG00000278416	PMS2P2	-0.020259457675068	0.862248175651648	-0.188637338810587	0.850475744762365	0.983899026561582	Junction	Caudate
chr14:61970312-62069602(+)	ENSG00000139973.16	ENSG00000139973	SYT16	0.0125159414060504	1.91859039338736	0.188606402548305	0.850499976393336	0.983919445827662	Junction	Caudate
chr7:36417191-36419319(+)	ENSG00000011426.10	ENSG00000011426	ANLN	-0.0239163939751525	-0.466034609858887	-0.188591524558792	0.850511630015539	0.983919445827662	Junction	Caudate
chr14:96593250-96595084(+)	ENSG00000258702.1	ENSG00000258702		0.0341733058946966	-1.4584327489401	0.188590042194946	0.850512791122349	0.983919445827662	Junction	Caudate
chr14:74671484-74672830(-)	ENSG00000119682.16	ENSG00000119682	AREL1	0.0068366563196663	1.61736489626811	0.188582936388593	0.850518356966975	0.983919445827662	Junction	Caudate
chr17:75019760-75020312(+)	ENSG00000167862.9	ENSG00000167862	MRPL58	-0.0081157753579834	1.46090799104241	-0.188575216062703	0.850524404161685	0.983919445827662	Junction	Caudate
chr10:97459283-97459361(-)	ENSG00000155229.20	ENSG00000155229	MMS19	-0.0064095846952104	2.04405851115565	-0.188556803006565	0.850538826818488	0.983921156712994	Junction	Caudate
chr1:11091180-11091492(-)	ENSG00000171824.13	ENSG00000171824	EXOSC10	-0.0073444886484252	1.92389521857493	-0.188556317233527	0.850539207317535	0.983921156712994	Junction	Caudate
chrX:108573655-108575909(+)	ENSG00000188153.12	ENSG00000188153	COL4A5	-0.017629347246149	-0.696377380904826	-0.188533902611814	0.850556764406974	0.983921156712994	Junction	Caudate
chr8:99835325-99835538(+)	ENSG00000132549.18	ENSG00000132549	VPS13B	-0.008361394618881	1.04627245909463	-0.188521032363519	0.850566845543153	0.983921156712994	Junction	Caudate
chr12:68700854-68702735(+)	ENSG00000111581.9	ENSG00000111581	NUP107	-0.0084295327848381	1.08520869529322	-0.188520309886125	0.850567411453163	0.983921156712994	Junction	Caudate
chr6:44445868-44446606(+)	ENSG00000096401.7	ENSG00000096401	CDC5L	0.0053541597835177	2.59837719092877	0.188498037345762	0.850584857370568	0.983921156712994	Junction	Caudate
chr19:1825944-1826877(-)	ENSG00000079313.12	ENSG00000079313	REXO1	-0.0100627343504933	2.48240883995336	-0.188493314436662	0.85058855680004	0.983921156712994	Junction	Caudate
chr16:27631163-27648603(+)	ENSG00000047578.12	ENSG00000047578	KIAA0556	-0.0103801335696414	0.115830725407971	-0.188492420822842	0.850589256763344	0.983921156712994	Junction	Caudate
chr17:40631694-40632194(-)	ENSG00000073584.18	ENSG00000073584	SMARCE1	0.0064672245024964	2.42987674193295	0.188489680125094	0.850591403539127	0.983921156712994	Junction	Caudate
chr11:488313-488528(+)	ENSG00000174915.11	ENSG00000174915	PTDSS2	-0.0075736175549544	1.57599400099238	-0.188477526293001	0.850600923592607	0.983921156712994	Junction	Caudate
chr14:52874227-52875222(-)	ENSG00000073712.14	ENSG00000073712	FERMT2	-0.0079218928014012	2.96965178618468	-0.18846208135808	0.850613021586777	0.983921156712994	Junction	Caudate
chr3:134357764-134358539(-)	ENSG00000114019.14	ENSG00000114019	AMOTL2	0.0121624592938502	1.80957805096602	0.18845106410813	0.850621651403578	0.983921156712994	Junction	Caudate
chr7:31078099-31081712(+)	ENSG00000078549.14	ENSG00000078549	ADCYAP1R1	0.0170767540784286	-0.764691736155743	0.188450618805975	0.850622000209332	0.983921156712994	Junction	Caudate
chr19:14159774-14160111(-)	ENSG00000072071.16	ENSG00000072071	ADGRL1	0.0079765597877558	3.40525468935835	0.188449743790176	0.850622685610425	0.983921156712994	Junction	Caudate
chr17:78445681-78449413(-)	ENSG00000187775.16	ENSG00000187775	DNAH17	0.0273118402637234	-0.730661213481315	0.188446195932084	0.850625464653768	0.983921156712994	Junction	Caudate
chr7:100684158-100684236(-)	ENSG00000146830.9	ENSG00000146830	GIGYF1	0.0108339029943884	0.796229907407527	0.188439895999407	0.850630399406454	0.983921156712994	Junction	Caudate
chr11:65294262-65294545(+)	ENSG00000014138.8	ENSG00000014138	POLA2	0.0123649210177838	-0.194603870320825	0.188412983236739	0.850651480305458	0.983921156712994	Junction	Caudate
chr8:122863540-122951291(+)	ENSG00000178764.7	ENSG00000178764	ZHX2	0.0107345751928167	0.955542083284892	0.188409215219579	0.850654431820333	0.983921156712994	Junction	Caudate
chr9:79612719-79652592(+)	ENSG00000106829.18	ENSG00000106829	TLE4	0.0233731135342056	-0.80038702925164	0.188401756485067	0.850660274306785	0.983921156712994	Junction	Caudate
chrX:97247840-97348115(+)	ENSG00000147202.17	ENSG00000147202	DIAPH2	-0.0083837048088345	1.89828586812197	-0.18839615945696	0.850664658509112	0.983921156712994	Junction	Caudate
chr19:13253102-13255094(-)	ENSG00000141837.19	ENSG00000141837	CACNA1A	0.0095958612170375	1.82381673379006	0.18839158199383	0.850668244080491	0.983921156712994	Junction	Caudate
chr19:10366581-10368054(-)	ENSG00000105397.13	ENSG00000105397	TYK2	-0.0069815712379195	1.61294324262092	-0.188389876251883	0.850669580205537	0.983921156712994	Junction	Caudate
chr9:38603213-38607425(-)	ENSG00000180071.19	ENSG00000180071	ANKRD18A	-0.0187511427184029	-0.686049430542946	-0.188388765604375	0.850670450187277	0.983921156712994	Junction	Caudate
chr3:121157628-121223002(+)	ENSG00000145087.12	ENSG00000145087	STXBP5L	0.0192403380848511	-1.36999676097708	0.188373410875063	0.850682477725084	0.983921156712994	Junction	Caudate
chr4:25396900-25402970(+)	ENSG00000053900.10	ENSG00000053900	ANAPC4	-0.0102768085713389	0.417878823302221	-0.188369846794285	0.850685269515939	0.983921156712994	Junction	Caudate
chr2:39299802-39309460(-)	ENSG00000011566.14	ENSG00000011566	MAP4K3	-0.0080275883366278	1.13767353086384	-0.188366941154695	0.850687545542634	0.983921156712994	Junction	Caudate
chr16:21837745-21839104(-)	ENSG00000185864.16	ENSG00000185864	NPIPB4	-0.0243211887777522	-1.45720102955276	-0.188356204140094	0.85069595600187	0.983921156712994	Junction	Caudate
chr1:78620572-78635336(+)	ENSG00000137959.15	ENSG00000137959	IFI44L	0.0370871351804286	-1.73847066385799	0.188351635767618	0.85069953447945	0.983921156712994	Junction	Caudate
chrX:72134705-72138440(+)	ENSG00000204131.8	ENSG00000204131	NHSL2	0.0255948139439014	-1.69678522341121	0.188316192384403	0.850727297940484	0.983946094760209	Junction	Caudate
chr13:71573013-71573417(-)	ENSG00000276644.4	ENSG00000276644	DACH1	-0.0130735479668936	0.236350846488468	-0.188301946899512	0.850738456745991	0.983947381714937	Junction	Caudate
chr3:51089285-51090229(+)	ENSG00000088538.12	ENSG00000088538	DOCK3	0.0059714931853447	3.05990363351224	0.188298936768613	0.850740814652388	0.983947381714937	Junction	Caudate
chr15:43574033-43574221(-)	ENSG00000168781.21	ENSG00000168781	PPIP5K1	0.0082884652190798	1.72665341062528	0.188286847436446	0.850750284524376	0.983951161232839	Junction	Caudate
chr5:79069816-79077479(+)	ENSG00000132840.9	ENSG00000132840	BHMT2	0.019663201757268	-1.01919855371953	0.188270974623884	0.850762718122664	0.98395610169893	Junction	Caudate
chr12:62484234-62493914(+)	ENSG00000061987.14	ENSG00000061987	MON2	-0.0064555729806885	2.00696382191242	-0.188265559051947	0.850766960293417	0.98395610169893	Junction	Caudate
chrX:68201711-68206572(-)	ENSG00000079482.12	ENSG00000079482	OPHN1	0.0068500417083068	2.06032319442721	0.18824110491039	0.850786115968522	0.983960007406786	Junction	Caudate
chr13:21413773-21425651(-)	ENSG00000180776.15	ENSG00000180776	ZDHHC20	-0.0166431669182123	0.0297656286969225	-0.188192977014007	0.850823816276175	0.983960007406786	Junction	Caudate
chr2:241159344-241160331(+)	ENSG00000115685.14	ENSG00000115685	PPP1R7	0.0072075540598113	4.53245634533626	0.188185925386947	0.850829340097358	0.983960007406786	Junction	Caudate
chr15:77570804-77618526(-)				-0.0525499863827894	2.55057573286812	-0.18818558885625	0.85082960371548	0.983960007406786	Junction	Caudate
chr1:228283285-228283502(+)	ENSG00000154358.20	ENSG00000154358	OBSCN	0.0138635779794028	2.27634053005159	0.188173648986691	0.850838956709642	0.983960007406786	Junction	Caudate
chr22:21695071-21695393(+)	ENSG00000100023.18	ENSG00000100023	PPIL2	0.0091961944443684	0.802311935068152	0.188168040661888	0.850843349949927	0.983960007406786	Junction	Caudate
chr3:184894926-184898564(+)	ENSG00000156931.15	ENSG00000156931	VPS8	-0.0058830448461895	2.04569534744983	-0.188159076498178	0.850850371971771	0.983960007406786	Junction	Caudate
chr5:172770307-172770585(-)	ENSG00000120129.5	ENSG00000120129	DUSP1	-0.0241416500752123	0.284153117276531	-0.188148077768997	0.850858987774032	0.983960007406786	Junction	Caudate
chr16:24567894-24568744(+)	ENSG00000122257.18	ENSG00000122257	RBBP6	-0.0136353732586026	-0.752461427639224	-0.188143829298396	0.850862315798084	0.983960007406786	Junction	Caudate
chr2:8860765-8862589(-)	ENSG00000143797.11	ENSG00000143797	MBOAT2	0.0081030478479072	2.42616943844425	0.188135197747111	0.85086907730072	0.983960007406786	Junction	Caudate
chr6:145922349-145922662(-)	ENSG00000146414.15	ENSG00000146414	SHPRH	-0.0058107878739618	2.47344242527572	-0.188128906563865	0.850874005489242	0.983960007406786	Junction	Caudate
chrX:123891317-123892730(+)	ENSG00000101966.12	ENSG00000101966	XIAP	0.0058916280157843	2.51091228489542	0.188123534492412	0.85087821369761	0.983960007406786	Junction	Caudate
chr9:64420347-64428487(+)				-0.0357320476193685	-1.18175262483949	-0.188115994676395	0.85088412001434	0.983960007406786	Junction	Caudate
chr21:21466726-21468661(+)	ENSG00000154654.14	ENSG00000154654	NCAM2	-0.0056264979700544	3.9419056066998	-0.188113447782835	0.850886115125934	0.983960007406786	Junction	Caudate
chr16:90040510-90042469(+)	ENSG00000141013.15	ENSG00000141013	GAS8	0.0142383714284462	-0.144819694086506	0.1881061579034	0.850891825665508	0.983960007406786	Junction	Caudate
chr12:24901886-24902946(-)	ENSG00000060982.14	ENSG00000060982	BCAT1	0.0119287477549185	0.236791279795547	0.188097553671927	0.85089856581511	0.983960007406786	Junction	Caudate
chr15:34228590-34229752(+)	ENSG00000128463.12	ENSG00000128463	EMC4	0.0054315353670924	3.00747363931448	0.188093316457898	0.850901885052989	0.983960007406786	Junction	Caudate
chr8:52686968-52714074(-)	ENSG00000023287.12	ENSG00000023287	RB1CC1	0.0076453305000431	1.80805820765357	0.188089088188963	0.850905197286338	0.983960007406786	Junction	Caudate
chr4:119501254-119502580(-)	ENSG00000138735.15	ENSG00000138735	PDE5A	-0.0177888478373381	-1.1448822007349	-0.188086106426853	0.850907533064589	0.983960007406786	Junction	Caudate
chr2:117935580-117936701(-)	ENSG00000125633.10	ENSG00000125633	CCDC93	0.0099380574600221	0.334295478714861	0.188084551409659	0.8509087511956	0.983960007406786	Junction	Caudate
chr10:102403431-102403841(-)	ENSG00000059915.16	ENSG00000059915	PSD	0.0112610433021106	5.07134098099528	0.188077037642267	0.850914637150386	0.983960007406786	Junction	Caudate
chr4:143197925-143203407(+)	ENSG00000170185.9	ENSG00000170185	USP38	-0.0073859472275909	1.32722151569511	-0.188067845213641	0.850921838105866	0.983960007406786	Junction	Caudate
chr13:23730446-23756544(-)	ENSG00000027001.9	ENSG00000027001	MIPEP	0.0146620414881061	-0.631656732760828	0.18806345548947	0.850925276832462	0.983960007406786	Junction	Caudate
chr5:173160052-173163724(+)	ENSG00000113734.17	ENSG00000113734	BNIP1	-0.010757869667622	0.170528723587155	-0.188058871746914	0.850928867547995	0.983960007406786	Junction	Caudate
chr18:23541209-23541305(-)	ENSG00000141458.12	ENSG00000141458	NPC1	-0.0111534737659013	2.77833440531352	-0.188055626882006	0.850931409443681	0.983960007406786	Junction	Caudate
chr2:112216469-112230702(-)	ENSG00000144161.12	ENSG00000144161	ZC3H8	0.018473215500326	-1.54979504538033	0.188048651219026	0.850936873900668	0.983960007406786	Junction	Caudate
chr7:2542212-2543203(-)	ENSG00000106009.15	ENSG00000106009	BRAT1	-0.0086905244938132	1.04891870542075	-0.188047477324159	0.850937793483932	0.983960007406786	Junction	Caudate
chr6:161350212-161360087(-)	ENSG00000185345.18	ENSG00000185345	PARK2	0.0122515974083561	0.259214184627713	0.188038290068262	0.850944990427422	0.983960886386326	Junction	Caudate
chr10:110100849-110112776(+)	ENSG00000148700.14	ENSG00000148700	ADD3	0.0067110939087796	4.92993593543468	0.18803067242651	0.850950957804913	0.983960886386326	Junction	Caudate
chr11:74054672-74057405(-)	ENSG00000168014.16	ENSG00000168014	C2CD3	-0.0090252314488228	0.756376304404801	-0.188018282862753	0.850960663347089	0.983963644783525	Junction	Caudate
chr9:77247396-77250096(+)	ENSG00000197969.11	ENSG00000197969	VPS13A	-0.0083851895711165	1.71736247420506	-0.188000520922607	0.850974577456774	0.983963644783525	Junction	Caudate
chr17:82056551-82056628(+)	ENSG00000169727.12	ENSG00000169727	GPS1	0.0047146759624505	2.80356770194423	0.18799654638218	0.850977690985154	0.983963644783525	Junction	Caudate
chr4:8397120-8399555(-)	ENSG00000087008.15	ENSG00000087008	ACOX3	0.0087992933392473	0.614376537329461	0.187990456076475	0.85098246194119	0.983963644783525	Junction	Caudate
chr11:205470-205610(-)	ENSG00000177951.17	ENSG00000177951	BET1L	-0.0092105704269999	0.536052549010115	-0.187985614723342	0.850986254510539	0.983963644783525	Junction	Caudate
chr3:41897004-41898431(-)	ENSG00000168038.10	ENSG00000168038	ULK4	-0.0143879984841136	-0.220457948109794	-0.187969655287303	0.850998756673658	0.983963644783525	Junction	Caudate
chr1:110050410-110050955(+)	ENSG00000143093.14	ENSG00000143093	STRIP1	-0.0095009789754899	0.876289194611237	-0.187964579808349	0.851002732665754	0.983963644783525	Junction	Caudate
chr15:82662253-82662693(-)	ENSG00000103723.12	ENSG00000103723	AP3B2	0.0103213943308079	1.65747255210816	0.187956071825643	0.851009397596411	0.983963644783525	Junction	Caudate
chr2:58656712-58850429(+)	ENSG00000233723.7	ENSG00000233723	LINC01122	0.0206522550851221	-1.35927552385166	0.18795199958036	0.851012587690414	0.983963644783525	Junction	Caudate
chr6:49555158-49561703(+)	ENSG00000197261.11	ENSG00000197261	C6orf141	0.0358935167214075	0.440010032085439	0.187948455088706	0.851015364357558	0.983963644783525	Junction	Caudate
chr8:12178824-12180365(+)	ENSG00000249889.1	ENSG00000249889	ALG1L11P	0.0394765554851942	-2.37806834116552	0.187915788302174	0.851040954797919	0.983986061864153	Junction	Caudate
chr12:29518608-29520617(-)	ENSG00000133687.15	ENSG00000133687	TMTC1	-0.0082278774864586	2.88317355103561	-0.187898377169513	0.851054594359718	0.98399023390206	Junction	Caudate
chr1:45009227-45009368(-)	ENSG00000126107.14	ENSG00000126107	HECTD3	-0.0089491051891938	0.779154406178814	-0.187888685584186	0.851062186589185	0.98399023390206	Junction	Caudate
chr22:41991669-41992663(+)	ENSG00000100167.19	ENSG00000100167	SEPT3	-0.007000047818522	4.78208465433237	-0.187887430287695	0.851063169968943	0.98399023390206	Junction	Caudate
chr21:44128398-44128551(+)	ENSG00000241945.7	ENSG00000241945	PWP2	0.0118188870818591	0.567147924981996	0.187869757021647	0.851077014955523	0.983999070265005	Junction	Caudate
chr15:25053968-25056482(+)	ENSG00000224078.12	ENSG00000224078	SNHG14	0.0080143963319886	1.4598969032431	0.187857126711498	0.851086909390034	0.984003338979223	Junction	Caudate
chr5:71524324-71532307(+)	ENSG00000145734.18	ENSG00000145734	BDP1	0.005435501766712	2.62345265945403	0.18780594669348	0.851127003447354	0.984038434240663	Junction	Caudate
chr1:236220966-236221923(-)	ENSG00000086619.13	ENSG00000086619	ERO1B	-0.0116062006864684	0.28413689256453	-0.187792534462404	0.851137510556425	0.984038434240663	Junction	Caudate
chr12:119776843-119782517(-)	ENSG00000122966.14	ENSG00000122966	CIT	0.0098350349519319	4.1121027791787	0.187786985400984	0.851141857685349	0.984038434240663	Junction	Caudate
chr4:2131291-2170678(-)	ENSG00000130997.16	ENSG00000130997	POLN	0.0250272094637009	-1.52843209577619	0.187786708794016	0.851142074379078	0.984038434240663	Junction	Caudate
chr2:53936162-53936763(-)	ENSG00000068878.14	ENSG00000068878	PSME4	0.0075122401241852	1.65324376101782	0.187771471556803	0.851154011238782	0.984045063822428	Junction	Caudate
chr9:41145333-41156382(-)	ENSG00000215126.10	ENSG00000215126	CBWD7	0.0171155222124528	0.795612004958106	0.187733472480611	0.851183779884349	0.984068717163485	Junction	Caudate
chr11:72824843-72825301(+)	ENSG00000168010.10	ENSG00000168010	ATG16L2	0.0110966149682689	0.390907297688175	0.1877292374644	0.851187097628101	0.984068717163485	Junction	Caudate
chr14:55395983-55397371(-)	ENSG00000126775.8	ENSG00000126775	ATG14	-0.0088298812129957	1.05640844545024	-0.187707718335339	0.851203955917527	0.984068717163485	Junction	Caudate
chr3:152415112-152432716(+)	ENSG00000152601.17	ENSG00000152601	MBNL1	-0.0050262120866633	3.11617181074709	-0.187706734113506	0.851204726967861	0.984068717163485	Junction	Caudate
chr22:19963760-19964167(+)	ENSG00000093010.12	ENSG00000093010	COMT	-0.0062504301324694	3.60205610195844	-0.187705767626776	0.851205484124457	0.984068717163485	Junction	Caudate
chr6:159816597-159817108(+)	ENSG00000146453.12	ENSG00000146453	PNLDC1	-0.0142242407774684	-0.0586806459118856	-0.187691235317828	0.85121686891566	0.984074707999427	Junction	Caudate
chr8:125102147-125102316(+)	ENSG00000156831.7	ENSG00000156831	NSMCE2	0.0079881530376525	1.05008729214067	0.187673932246502	0.851230424397097	0.984077583365457	Junction	Caudate
chr12:124913191-124913646(-)				-0.0300467790572837	2.13981828009449	-0.187644391306147	0.851253567307722	0.984077583365457	Junction	Caudate
chr10:14867910-14870596(+)	ENSG00000187522.14	ENSG00000187522	HSPA14	-0.0094271065660215	0.713172319317827	-0.187642348777455	0.851255167466647	0.984077583365457	Junction	Caudate
chr4:25914423-25928312(+)	ENSG00000250317.8	ENSG00000250317	SMIM20	-0.0078506106828724	2.20524032099996	-0.187637984018395	0.851258586910597	0.984077583365457	Junction	Caudate
chr1:59296908-59321535(+)	ENSG00000172456.17	ENSG00000172456	FGGY	0.0203274720921877	-1.58259524047696	0.187636107173133	0.851260057271471	0.984077583365457	Junction	Caudate
chr17:4890736-4890950(+)	ENSG00000141503.15	ENSG00000141503	MINK1	0.0069143363107417	3.22969963061514	0.18763218928177	0.851263126633353	0.984077583365457	Junction	Caudate
chr5:16671543-16672688(-)	ENSG00000145555.14	ENSG00000145555	MYO10	0.0074505044886516	3.46252770428265	0.18762518812283	0.851268611500201	0.984077583365457	Junction	Caudate
chr9:136513135-136513391(-)	ENSG00000148400.9	ENSG00000148400	NOTCH1	-0.0090799302036233	2.11175250924552	-0.187624719469369	0.85126897865422	0.984077583365457	Junction	Caudate
chr8:22228387-22228501(-)	ENSG00000168490.13	ENSG00000168490	PHYHIP	0.0193963734781548	-0.801125931244713	0.187615494169746	0.851276205975035	0.984078767691193	Junction	Caudate
chr17:19931979-19936285(-)	ENSG00000108599.14	ENSG00000108599	AKAP10	0.0069133370329569	1.54111328067676	0.187604291133287	0.851284982719147	0.984081743126272	Junction	Caudate
chr19:49701635-49704709(+)	ENSG00000169169.14	ENSG00000169169	CPT1C	0.0085756245209832	1.65781505320368	0.18757322152421	0.851309323539019	0.984083041883336	Junction	Caudate
chr2:174470556-174472964(-)	ENSG00000163328.13	ENSG00000163328	GPR155	0.0082854904227318	3.66293534921229	0.187570827557968	0.851311199046506	0.984083041883336	Junction	Caudate
chr8:139731229-139731978(-)	ENSG00000167632.14	ENSG00000167632	TRAPPC9	-0.0121970811463797	0.191802566044021	-0.187567281064721	0.851313977480985	0.984083041883336	Junction	Caudate
chr15:101275362-101276540(-)	ENSG00000131871.14	ENSG00000131871	VIMP	-0.0082621238164216	1.52700487916585	-0.187560905507964	0.851318972297558	0.984083041883336	Junction	Caudate
chr15:52568903-52569111(-)	ENSG00000128989.10	ENSG00000128989	ARPP19	-0.0151745519617181	-0.597545541111336	-0.187560066458501	0.851319629636386	0.984083041883336	Junction	Caudate
chr14:50118854-50120274(-)	ENSG00000100485.11	ENSG00000100485	SOS2	0.0082167597677126	1.43862552808824	0.187555351681182	0.851323323349273	0.984083041883336	Junction	Caudate
chr10:45461412-45463150(-)	ENSG00000165406.15	ENSG00000165406	MARCH8	0.0143884772947223	-0.324615936777844	0.18753500357509	0.851339264767862	0.984090580470344	Junction	Caudate
chr8:142537083-142539373(+)	ENSG00000181790.10	ENSG00000181790	ADGRB1	-0.0112843573776692	1.96209865682645	-0.187521841638349	0.851349576322314	0.984090580470344	Junction	Caudate
chr22:32596737-32864914(-)	ENSG00000185666.14	ENSG00000185666	SYN3	-0.0127571218508163	1.19572325988519	-0.187518935411526	0.851351853172749	0.984090580470344	Junction	Caudate
chr17:74964633-74972590(-)	ENSG00000167861.15	ENSG00000167861	HID1	0.0077529085813108	2.02063950780657	0.187515352355986	0.851354660278676	0.984090580470344	Junction	Caudate
chr13:45476348-45479004(+)	ENSG00000136152.14	ENSG00000136152	COG3	-0.0075130743130031	1.3096686040412	-0.187507439605795	0.851360859443527	0.984090580470344	Junction	Caudate
chr11:119312429-119312526(-)	ENSG00000076706.15	ENSG00000076706	MCAM	-0.0105886352074104	3.29879207232389	-0.187494672759714	0.851370861520605	0.984091531781815	Junction	Caudate
chr15:28176769-28176949(-)	ENSG00000128731.15	ENSG00000128731	HERC2	0.0061460236506862	2.41884366969911	0.187470149137158	0.851390074411643	0.984091531781815	Junction	Caudate
chr3:129130189-129130549(-)	ENSG00000261796.1	ENSG00000261796	ISY1-RAB43	0.0060192944451772	1.76755426513385	0.187464841466067	0.851394232687689	0.984091531781815	Junction	Caudate
chr17:17809440-17809969(+)	ENSG00000108557.17	ENSG00000108557	RAI1	0.0117303902122067	0.468001531933321	0.187459379059829	0.851398512194765	0.984091531781815	Junction	Caudate
chr15:65410320-65411019(-)	ENSG00000103742.11	ENSG00000103742	IGDCC4	-0.0208153584965587	-0.734366134489648	-0.187452353737877	0.851404016170298	0.984091531781815	Junction	Caudate
chr2:44346391-44359496(-)	ENSG00000138078.15	ENSG00000138078	PREPL	-0.0126956951901544	1.06401133422734	-0.187449731138449	0.851406070842848	0.984091531781815	Junction	Caudate
chr3:32759572-32762732(+)	ENSG00000182973.18	ENSG00000182973	CNOT10	0.0085927557631963	0.530129655493342	0.187445398833374	0.851409464984567	0.984091531781815	Junction	Caudate
chr5:178046452-178046871(+)	ENSG00000204677.10	ENSG00000204677	FAM153C	0.0176220075200342	0.300409772769972	0.187443049308749	0.851411305719331	0.984091531781815	Junction	Caudate
chr11:67495226-67495437(-)	ENSG00000110697.12	ENSG00000110697	PITPNM1	-0.0097799614539379	2.00650098230664	-0.18741854708549	0.851430502031402	0.984105391992413	Junction	Caudate
chr2:240575143-240575501(+)	ENSG00000142327.11	ENSG00000142327	RNPEPL1	0.0100276290471675	0.372405526779661	0.187411908295625	0.8514357032188	0.984105391992413	Junction	Caudate
chr2:128127453-128129028(+)	ENSG00000136731.12	ENSG00000136731	UGGT1	0.0056256221671139	2.16114195373396	0.187397277636192	0.851447165692393	0.984110015773622	Junction	Caudate
chr7:23691597-23698191(+)	ENSG00000188732.10	ENSG00000188732	FAM221A	0.0162302904515351	-0.374887323575946	0.187380245877804	0.851460509360345	0.984110015773622	Junction	Caudate
chr16:57021008-57022255(+)	ENSG00000140853.15	ENSG00000140853	NLRC5	-0.0214207913110003	-1.57517922242431	-0.18736787965282	0.851470197805417	0.984110015773622	Junction	Caudate
chr15:72241986-72242156(-)	ENSG00000137817.16	ENSG00000137817	PARP6	-0.0058184298061774	2.60892336554663	-0.187351109843928	0.851483336319161	0.984110015773622	Junction	Caudate
chr5:123378429-123382110(-)	ENSG00000168944.15	ENSG00000168944	CEP120	0.0083960338195125	0.89974305062066	0.187350422737787	0.851483874641829	0.984110015773622	Junction	Caudate
chr10:27119450-27120434(-)	ENSG00000136758.18	ENSG00000136758	YME1L1	-0.00484923109198	3.04403236969043	-0.187327266122576	0.851502017048171	0.984110015773622	Junction	Caudate
chr19:57513152-57516053(+)	ENSG00000152439.12	ENSG00000152439	ZNF773	0.0128293520187129	-0.466434565006664	0.187324331324704	0.851504316366335	0.984110015773622	Junction	Caudate
chr14:100360663-100361707(-)	ENSG00000140105.17	ENSG00000140105	WARS	0.0101120616478814	2.88310100188429	0.187323268165013	0.8515051493175	0.984110015773622	Junction	Caudate
chr12:120522364-120526456(-)	ENSG00000110871.14	ENSG00000110871	COQ5	0.0139305454209683	-0.468368549940953	0.187312564962388	0.851513534939171	0.984110015773622	Junction	Caudate
chr10:48192895-48201227(-)	ENSG00000170324.20	ENSG00000170324	FRMPD2	-0.0201240970638326	-0.593182052568624	-0.187286015132846	0.851534335965973	0.984110015773622	Junction	Caudate
chr6:80169031-80171281(+)	ENSG00000083123.14	ENSG00000083123	BCKDHB	-0.0074950304952689	1.97322163183284	-0.187279288589567	0.851539606035368	0.984110015773622	Junction	Caudate
chr9:35353811-35364544(+)	ENSG00000198722.14	ENSG00000198722	UNC13B	0.015086578604195	0.35203926323855	0.187262620444537	0.851552665116425	0.984110015773622	Junction	Caudate
chr1:215577729-215578000(+)	ENSG00000136636.12	ENSG00000136636	KCTD3	-0.0082433178549782	2.14276167523446	-0.187259433911376	0.851555161691318	0.984110015773622	Junction	Caudate
chr19:10759812-10772478(+)	ENSG00000079805.16	ENSG00000079805	DNM2	-0.0078573533062825	2.98098932852834	-0.187231535584511	0.851577019447726	0.984110015773622	Junction	Caudate
chr19:48499918-48500995(-)	ENSG00000142235.8	ENSG00000142235	LMTK3	-0.011349378169751	1.75800788423527	-0.187230091230918	0.851578151071715	0.984110015773622	Junction	Caudate
chr11:20078105-20080063(+)	ENSG00000166833.19	ENSG00000166833	NAV2	0.0089237725063831	1.1789345353379	0.187219478582046	0.851586465892754	0.984110015773622	Junction	Caudate
chr17:16032484-16034764(-)	ENSG00000141027.20	ENSG00000141027	NCOR1	-0.0049431740609591	2.75355929189943	-0.187216360560136	0.851588908810436	0.984110015773622	Junction	Caudate
chr12:49554555-49555619(+)	ENSG00000135519.6	ENSG00000135519	KCNH3	0.0117142824996215	2.89047078928651	0.187195977629413	0.851604878528779	0.984110015773622	Junction	Caudate
chr19:48966407-48966582(+)	ENSG00000087086.14	ENSG00000087086	FTL	0.0069903792370275	8.37312802825323	0.187176350135096	0.851620256431841	0.984110015773622	Junction	Caudate
chr14:102593188-102593265(+)	ENSG00000089902.9	ENSG00000089902	RCOR1	0.0142775722100644	-0.705350310181005	0.187168570913682	0.85162635137287	0.984110015773622	Junction	Caudate
chr9:35741065-35744296(-)	ENSG00000070610.14	ENSG00000070610	GBA2	0.0151822759642689	-1.16676036198826	0.187161768207498	0.851631681231418	0.984110015773622	Junction	Caudate
chr6:53018502-53019226(-)	ENSG00000112144.15	ENSG00000112144	ICK	0.0097281612325588	1.10304921173743	0.187152589040057	0.851638873036572	0.984110015773622	Junction	Caudate
chr12:56110693-56110963(+)	ENSG00000170515.13	ENSG00000170515	PA2G4	0.0051158476755764	2.58490651903706	0.18714120479517	0.851647792519687	0.984110015773622	Junction	Caudate
chr1:63407127-63411145(+)	ENSG00000088035.15	ENSG00000088035	ALG6	0.0139238356116326	-0.514471120150248	0.187137206940802	0.851650924817555	0.984110015773622	Junction	Caudate
chr12:10710115-10713210(-)	ENSG00000060138.12	ENSG00000060138	YBX3	-0.0216583244321765	-0.171728244598665	-0.187133536503594	0.851653800587867	0.984110015773622	Junction	Caudate
chr4:17577568-17579823(+)	ENSG00000002549.12	ENSG00000002549	LAP3	0.0083365370370588	3.46247097873677	0.187114883864388	0.85166841487368	0.984110015773622	Junction	Caudate
chr14:102083984-102084398(-)	ENSG00000080824.18	ENSG00000080824	HSP90AA1	0.0092511817483317	6.85338046295397	0.187076396850894	0.851698569492725	0.984110015773622	Junction	Caudate
chr3:52403895-52404452(-)	ENSG00000163930.9	ENSG00000163930	BAP1	0.0068502476296674	3.50964771519463	0.187062647378304	0.851709342272979	0.984110015773622	Junction	Caudate
chr1:11146792-11150125(-)	ENSG00000198793.12	ENSG00000198793	MTOR	-0.0066746691411283	1.99983527863195	-0.187052546429677	0.851717256434235	0.984110015773622	Junction	Caudate
chr19:58087405-58088687(-)	ENSG00000121413.12	ENSG00000121413	ZSCAN18	0.0048954924461057	3.44548188603314	0.187043547698425	0.851724307013382	0.984110015773622	Junction	Caudate
chr14:67772211-67775015(-)	ENSG00000072121.15	ENSG00000072121	ZFYVE26	0.0107008390857088	0.0284999365437093	0.187035423333347	0.851730672529738	0.984110015773622	Junction	Caudate
chrX:80734219-80735126(-)	ENSG00000165288.10	ENSG00000165288	BRWD3	0.0081580222020563	2.17026157079021	0.187023983785708	0.851739635539211	0.984110015773622	Junction	Caudate
chr17:74958479-74958672(-)	ENSG00000167861.15	ENSG00000167861	HID1	-0.0089112591513313	0.842592047494113	-0.18702112991965	0.851741871577172	0.984110015773622	Junction	Caudate
chr16:77356078-77359317(-)	ENSG00000140873.15	ENSG00000140873	ADAMTS18	0.0384492448554735	-1.22665551322464	0.18701863279178	0.851743828107507	0.984110015773622	Junction	Caudate
chr2:197403765-197405075(-)	ENSG00000115524.15	ENSG00000115524	SF3B1	0.0047863179724062	3.49642023420462	0.186991746640497	0.851764893795047	0.984110015773622	Junction	Caudate
chr4:55416158-55417071(+)	ENSG00000134851.12	ENSG00000134851	TMEM165	0.0103491162713691	2.07941524714752	0.18698347398278	0.851771375563117	0.984110015773622	Junction	Caudate
chr13:98925920-98930167(-)	ENSG00000088387.18	ENSG00000088387	DOCK9	0.0075627932374032	2.71644655545122	0.186974145051491	0.851778684951559	0.984110015773622	Junction	Caudate
chr1:155253979-155254083(-)	ENSG00000160767.20	ENSG00000160767	FAM189B	0.0151731214275134	-0.558718591308421	0.186958640779029	0.85179083286113	0.984110015773622	Junction	Caudate
chr4:127804088-127805072(+)	ENSG00000164070.11	ENSG00000164070	HSPA4L	-0.0109413646809165	2.0368196035059	-0.186952451126547	0.851795682588305	0.984110015773622	Junction	Caudate
chr16:81702670-81703938(+)	ENSG00000153815.16	ENSG00000153815	CMIP	-0.0076318005927143	2.0561092365608	-0.186949360983717	0.851798103784443	0.984110015773622	Junction	Caudate
chr2:95856181-95857308(-)	ENSG00000174501.14	ENSG00000174501	ANKRD36C	0.0079922935877291	2.21503400329079	0.186946963506419	0.851799982262586	0.984110015773622	Junction	Caudate
chr6:592588-598020(-)	ENSG00000112685.13	ENSG00000112685	EXOC2	0.0051831985742124	2.32100252687696	0.186945459796939	0.851801160453689	0.984110015773622	Junction	Caudate
chr14:68880109-68880809(-)	ENSG00000072110.13	ENSG00000072110	ACTN1	0.0091522757189805	4.03968238024424	0.186942950136172	0.851803126831596	0.984110015773622	Junction	Caudate
chr2:32433805-32435495(+)	ENSG00000115760.13	ENSG00000115760	BIRC6	0.0074238628253052	2.07613300810444	0.186934351697718	0.851809863916237	0.984110015773622	Junction	Caudate
chr16:17355416-17358011(-)	ENSG00000103489.11	ENSG00000103489	XYLT1	0.0233248186528637	-1.05886372116789	0.186933472348784	0.851810552908022	0.984110015773622	Junction	Caudate
chr3:108050603-108051938(-)	ENSG00000196776.14	ENSG00000196776	CD47	0.0114356287199933	3.48667158466762	0.186908014676934	0.851830499677018	0.984110015773622	Junction	Caudate
chr7:151064368-151064525(+)	ENSG00000164889.13	ENSG00000164889	SLC4A2	-0.0104431861629033	1.21038413734596	-0.186905512691998	0.851832460054487	0.984110015773622	Junction	Caudate
chr13:45396016-45397257(-)	ENSG00000174032.16	ENSG00000174032	SLC25A30	-0.0103622101463835	0.317093768867919	-0.1868985011203	0.85183795382834	0.984110015773622	Junction	Caudate
chr17:43879404-43879781(-)	ENSG00000108852.14	ENSG00000108852	MPP2	0.0078036561004361	1.8880574620243	0.186896282965388	0.851839691819837	0.984110015773622	Junction	Caudate
chr3:9028131-9038062(-)	ENSG00000196220.15	ENSG00000196220	SRGAP3	-0.0143503213650943	0.10433569424572	-0.18689206778352	0.851842994544377	0.984110015773622	Junction	Caudate
chr1:112696535-112696629(+)	ENSG00000155363.18	ENSG00000155363	MOV10	0.0111071055355804	0.0329121548064588	0.186882456016247	0.851850525669193	0.984110015773622	Junction	Caudate
chr1:179852812-179877238(-)	ENSG00000169905.12	ENSG00000169905	TOR1AIP2	-0.0180066485812836	-1.34451255511855	-0.186880980407366	0.8518516818568	0.984110015773622	Junction	Caudate
chr19:44900853-44901027(+)	ENSG00000130204.12	ENSG00000130204	TOMM40	-0.0064799406813487	2.38449254842145	-0.186877105873919	0.851854717681439	0.984110015773622	Junction	Caudate
chrX:20177085-20186295(-)	ENSG00000177189.12	ENSG00000177189	RPS6KA3	0.0074252130518263	2.38109573827313	0.186868857639229	0.851861180452476	0.984110015773622	Junction	Caudate
chr19:55091910-55092221(-)	ENSG00000125503.12	ENSG00000125503	PPP1R12C	-0.0085681097324258	2.76163741138654	-0.186850180453743	0.851875814696331	0.984110015773622	Junction	Caudate
chr2:26477507-26477648(-)	ENSG00000115155.16	ENSG00000115155	OTOF	0.0134598191498739	1.81143657642252	0.186846117905544	0.851878997855147	0.984110015773622	Junction	Caudate
chr20:49224992-49225112(+)	ENSG00000124228.14	ENSG00000124228	DDX27	-0.0067761871841527	1.53808286298471	-0.186815217684304	0.851903209416193	0.984110015773622	Junction	Caudate
chr12:30710515-30711565(-)	ENSG00000110888.17	ENSG00000110888	CAPRIN2	-0.012658327241386	-0.357802478642544	-0.186808555964592	0.851908429158781	0.984110015773622	Junction	Caudate
chr14:74672953-74673076(-)	ENSG00000119682.16	ENSG00000119682	AREL1	-0.006231158934804	2.14881358557119	-0.186802309851853	0.851913323261429	0.984110015773622	Junction	Caudate
chr5:150026882-150027019(+)	ENSG00000113716.12	ENSG00000113716	HMGXB3	0.0061963287377902	1.70942889468289	0.186780361166625	0.851930521062134	0.984110015773622	Junction	Caudate
chr3:185917726-185918364(-)	ENSG00000136527.17	ENSG00000136527	TRA2B	-0.006897791635082	2.80627720491943	-0.186766805203589	0.851941142815702	0.984110015773622	Junction	Caudate
chr14:77326906-77327471(+)	ENSG00000100577.18	ENSG00000100577	GSTZ1	-0.0110924201258288	0.64468825992191	-0.186764714059926	0.851942781330439	0.984110015773622	Junction	Caudate
chr12:113225337-113226727(+)	ENSG00000186815.12	ENSG00000186815	TPCN1	-0.0169874535884496	-0.625196225956517	-0.186762809479645	0.851944273664073	0.984110015773622	Junction	Caudate
chr1:15507908-15518109(-)	ENSG00000132906.17	ENSG00000132906	CASP9	-0.0084727106056097	0.765771203136311	-0.18676267233134	0.851944381126631	0.984110015773622	Junction	Caudate
chr9:113173606-113174427(-)	ENSG00000119321.8	ENSG00000119321	FKBP15	-0.0071147424541567	1.41856851718354	-0.186752259344415	0.85195254023082	0.984110015773622	Junction	Caudate
chr19:1823786-1825838(-)	ENSG00000079313.12	ENSG00000079313	REXO1	0.0128472591165949	1.02431092621904	0.186752072109041	0.851952686939391	0.984110015773622	Junction	Caudate
chr9:72940253-73080366(-)	ENSG00000165092.12	ENSG00000165092	ALDH1A1	-0.0158402577963212	0.952190805976648	-0.18673418824543	0.851966699892559	0.984110015773622	Junction	Caudate
chr19:34394067-34396300(+)	ENSG00000105220.14	ENSG00000105220	GPI	-0.0059709198787952	4.97046654592592	-0.186730870321877	0.851969299666335	0.984110015773622	Junction	Caudate
chr1:36027299-36034173(+)	ENSG00000126070.19	ENSG00000126070	AGO3	-0.0074902015128628	1.411335283246	-0.186730140128673	0.851969871812688	0.984110015773622	Junction	Caudate
chr2:113193371-113193591(+)	ENSG00000125637.15	ENSG00000125637	PSD4	0.0156344774274644	-0.631798983443505	0.186724716676175	0.851974121387103	0.984110015773622	Junction	Caudate
chr5:168844656-168883264(-)	ENSG00000184347.14	ENSG00000184347	SLIT3	0.0127050978438646	0.821913766714173	0.18670874294952	0.851986637708778	0.984110015773622	Junction	Caudate
chr8:103298996-103299955(+)	ENSG00000164930.11	ENSG00000164930	FZD6	-0.0155952382317999	-0.608295322474744	-0.186705677547374	0.851989039629665	0.984110015773622	Junction	Caudate
chr22:40354328-40358863(+)	ENSG00000239900.12	ENSG00000239900	ADSL	-0.0060651012545382	1.80015944515412	-0.186703092094225	0.851991065483666	0.984110015773622	Junction	Caudate
chr7:2278306-2314327(-)	ENSG00000106266.9	ENSG00000106266	SNX8	0.016581501990088	-0.668346836142086	0.18669357361956	0.851998523774619	0.984110015773622	Junction	Caudate
chr9:88462632-88468371(+)	ENSG00000106723.16	ENSG00000106723	SPIN1	0.0284014933474449	-1.48580693383703	0.186684520710474	0.852005617279581	0.984110015773622	Junction	Caudate
chr12:42460666-42464394(-)	ENSG00000139174.10	ENSG00000139174	PRICKLE1	-0.0113982642875361	0.627307661203665	-0.186677628683827	0.852011017609763	0.984110015773622	Junction	Caudate
chr17:58316133-58316424(-)	ENSG00000005379.15	ENSG00000005379	TSPOAP1	0.0079906643159939	2.72887528572625	0.186669368246697	0.852017490183576	0.984110015773622	Junction	Caudate
chr3:129571304-129571508(-)	ENSG00000004399.12	ENSG00000004399	PLXND1	0.0115139466875649	0.827090737841992	0.186669284833169	0.852017555543391	0.984110015773622	Junction	Caudate
chr4:147638748-147638959(-)	ENSG00000164169.12	ENSG00000164169	PRMT9	-0.0103281192825165	0.436328638672643	-0.186666144645847	0.852020016081	0.984110015773622	Junction	Caudate
chr2:97585118-97585283(-)	ENSG00000196912.12	ENSG00000196912	ANKRD36B	0.0099532424658584	1.83577598200501	0.186662093153092	0.852023190686838	0.984110015773622	Junction	Caudate
chr12:57070894-57072787(-)	ENSG00000166881.9	ENSG00000166881	NEMP1	0.012326238915694	-0.110395760282751	0.186655842750472	0.852028088285075	0.984110015773622	Junction	Caudate
chr8:144468651-144468724(+)	ENSG00000167702.11	ENSG00000167702	KIFC2	-0.0103847837939589	3.31546538626057	-0.18664736513014	0.852034731062849	0.984110015773622	Junction	Caudate
chr16:75447689-75451668(-)	ENSG00000166822.12	ENSG00000166822	TMEM170A	-0.0106953066638162	0.833766104510833	-0.186644527130037	0.852036954826503	0.984110015773622	Junction	Caudate
chr12:49030440-49030600(-)	ENSG00000167548.14	ENSG00000167548	KMT2D	0.0093123343100217	0.841539087333664	0.186642741116751	0.85203835428845	0.984110015773622	Junction	Caudate
chr15:40038949-40039092(-)	ENSG00000140319.10	ENSG00000140319	SRP14	0.0052429983416501	5.58717656730486	0.186631847425983	0.852046890240501	0.984110015773622	Junction	Caudate
chr10:103993134-103998898(+)	ENSG00000065613.13	ENSG00000065613	SLK	-0.0057037451728138	3.88698489359429	-0.186623979147591	0.852053055585783	0.984110015773622	Junction	Caudate
chr9:115087274-115090561(-)	ENSG00000041982.15	ENSG00000041982	TNC	-0.030034073588378	0.0327062186325765	-0.18661967093727	0.852056431373102	0.984110015773622	Junction	Caudate
chr11:62534075-62535002(-)	ENSG00000124942.13	ENSG00000124942	AHNAK	-0.0113024827404528	3.55889848359758	-0.186618484950589	0.852057360677978	0.984110015773622	Junction	Caudate
chr18:50819703-50819896(-)	ENSG00000134042.12	ENSG00000134042	MRO	0.011628579045779	1.37232674353042	0.18661306979147	0.852061603842728	0.984110015773622	Junction	Caudate
chr6:13579610-13584075(+)	ENSG00000124523.15	ENSG00000124523	SIRT5	0.0067436971760538	2.83491389766572	0.186612448253006	0.852062090862876	0.984110015773622	Junction	Caudate
chr2:63921336-63933672(-)	ENSG00000143952.19	ENSG00000143952	VPS54	0.0100321646495368	0.449840299360359	0.186612023094441	0.852062424005262	0.984110015773622	Junction	Caudate
chr7:20398995-20401720(+)	ENSG00000105855.9	ENSG00000105855	ITGB8	-0.0080158873400876	3.85574359555516	-0.186602068121955	0.852070224451457	0.984110015773622	Junction	Caudate
chr7:127844425-127887901(+)	ENSG00000197157.10	ENSG00000197157	SND1	-0.0054560597235589	2.80054932051664	-0.186596750288791	0.852074391367115	0.984110015773622	Junction	Caudate
chr7:6822365-6823312(-)	ENSG00000146574.15	ENSG00000146574	CCZ1B	-0.0087293827188461	2.38132512036312	-0.186591939416091	0.85207816104532	0.984110015773622	Junction	Caudate
chr3:48464663-48464830(+)	ENSG00000282827.1	ENSG00000282827	ATRIP	0.0182003289630299	-1.52314861812988	0.18658876104935	0.852080651534994	0.984110015773622	Junction	Caudate
chr17:67947809-67948080(+)	ENSG00000171634.16	ENSG00000171634	BPTF	0.0061504644933116	3.36423170018051	0.18656951640397	0.852095731195403	0.984110015773622	Junction	Caudate
chr2:159397390-159398828(-)	ENSG00000123636.17	ENSG00000123636	BAZ2B	-0.0081326794050891	2.46378940344724	-0.186560352433534	0.852102911890426	0.984110015773622	Junction	Caudate
chr15:55830587-55833007(-)	ENSG00000069869.15	ENSG00000069869	NEDD4	-0.014090101141391	-0.312508625600382	-0.186554975814302	0.852107124902213	0.984110015773622	Junction	Caudate
chr2:174423048-174424474(+)	ENSG00000144306.14	ENSG00000144306	SCRN3	-0.0067379076997724	1.84952300055715	-0.186553244883137	0.852108481226314	0.984110015773622	Junction	Caudate
chr1:70152544-70155688(-)	ENSG00000066557.5	ENSG00000066557	LRRC40	0.0085874221243758	0.960607116180713	0.186552764852819	0.852108857368842	0.984110015773622	Junction	Caudate
chr6:119302104-119306895(-)	ENSG00000111885.6	ENSG00000111885	MAN1A1	-0.0113524446604769	2.37109077622601	-0.186530824119935	0.852126049741333	0.984110015773622	Junction	Caudate
chr7:82841510-82845270(-)	ENSG00000186472.19	ENSG00000186472	PCLO	-0.0113555751474241	2.00866449350644	-0.186529472520321	0.852127108833331	0.984110015773622	Junction	Caudate
chr3:195867265-195867360(-)	ENSG00000061938.16	ENSG00000061938	TNK2	0.0091038114130408	1.88977029041218	0.186488923675156	0.852158882389072	0.984110015773622	Junction	Caudate
chr2:135093694-135113150(+)	ENSG00000115839.17	ENSG00000115839	RAB3GAP1	-0.0047805118624656	2.92072491921084	-0.186475706344052	0.8521692393725	0.984110015773622	Junction	Caudate
chr21:33546380-33549475(+)	ENSG00000159140.18	ENSG00000159140	SON	-0.0044627605900187	4.06708738703674	-0.186458094600444	0.852183039818358	0.984110015773622	Junction	Caudate
chr14:57210062-57217981(-)	ENSG00000070367.15	ENSG00000070367	EXOC5	0.0085137365562207	2.26777100498097	0.186454066525644	0.852186196197525	0.984110015773622	Junction	Caudate
chr5:142614162-142697621(-)	ENSG00000113578.17	ENSG00000113578	FGF1	-0.011061350235332	1.43135402313053	-0.186448614905939	0.852190468063109	0.984110015773622	Junction	Caudate
chr11:66438260-66438709(-)	ENSG00000174547.13	ENSG00000174547	MRPL11	-0.0204707177710104	-1.11019386512996	-0.186427165729204	0.852207275587333	0.984110015773622	Junction	Caudate
chr4:56009904-56011411(+)	ENSG00000174799.10	ENSG00000174799	CEP135	0.0153610585430804	-0.838507581017256	0.186425550685963	0.85220854113413	0.984110015773622	Junction	Caudate
chr19:35313430-35329188(+)	ENSG00000012124.15	ENSG00000012124	CD22	-0.0197293716056593	-0.425402146358755	-0.186409067689467	0.852221457220931	0.984110015773622	Junction	Caudate
chr16:19860545-19861836(-)	ENSG00000167191.11	ENSG00000167191	GPRC5B	0.007821672165919	5.72293893041048	0.18640110096158	0.852227699968359	0.984110015773622	Junction	Caudate
chr10:96604050-96609711(-)	ENSG00000155629.14	ENSG00000155629	PIK3AP1	0.0203571345849836	-0.90212937900404	0.186399728460504	0.852228775464492	0.984110015773622	Junction	Caudate
chr2:171837268-171844368(-)	ENSG00000115840.13	ENSG00000115840	SLC25A12	-0.0078567918830605	3.02538114339289	-0.186397707023543	0.852230359469316	0.984110015773622	Junction	Caudate
chr17:66742761-66773986(+)	ENSG00000154229.11	ENSG00000154229	PRKCA	0.005558022339001	2.96969252888069	0.186394856759348	0.852232592946974	0.984110015773622	Junction	Caudate
chr19:14563703-14563799(+)	ENSG00000099797.12	ENSG00000099797	TECR	0.0052547694585677	3.48833497979939	0.186394387390243	0.852232960746469	0.984110015773622	Junction	Caudate
chr3:41681805-41705253(-)	ENSG00000168038.10	ENSG00000168038	ULK4	-0.019127713273825	-1.29166929577725	-0.186394300353621	0.852233028948716	0.984110015773622	Junction	Caudate
chr3:184579600-184579686(+)	ENSG00000182580.2	ENSG00000182580	EPHB3	0.0197547538618249	-1.27781937221116	0.186389862325088	0.852236506607162	0.984110015773622	Junction	Caudate
chr2:23758102-23762208(-)	ENSG00000119778.14	ENSG00000119778	ATAD2B	0.0109826195187361	0.0061576004875659	0.186369494596785	0.852252466884568	0.984110015773622	Junction	Caudate
chr5:118848219-118928536(-)	ENSG00000169570.9	ENSG00000169570	DTWD2	-0.0115091894376078	-0.326493680250623	-0.186359320630468	0.852260439290013	0.984110015773622	Junction	Caudate
chr9:137040068-137040356(-)	ENSG00000279073.3	ENSG00000279073	RP11-229P13.27	0.0070157942903741	3.44707461002011	0.18635797813453	0.852261491282237	0.984110015773622	Junction	Caudate
chr20:8802174-8881621(+)	ENSG00000182621.17	ENSG00000182621	PLCB1	0.0092382002606497	2.16223832848364	0.186334306470502	0.852280040660255	0.984110015773622	Junction	Caudate
chr22:37643789-37644636(+)	ENSG00000100092.20	ENSG00000100092	SH3BP1	0.0201427518057838	-1.49048223641481	0.186319755845849	0.852291442731539	0.984110015773622	Junction	Caudate
chr5:140513480-140524065(+)	ENSG00000131503.20	ENSG00000131503	ANKHD1	-0.0076762997021412	1.64898199733165	-0.186313357000959	0.852296456964952	0.984110015773622	Junction	Caudate
chr3:45714080-45719499(+)	ENSG00000211456.10	ENSG00000211456	SACM1L	-0.0066726967235303	1.81027238843933	-0.186306740702843	0.852301641604365	0.984110015773622	Junction	Caudate
chr17:82903479-82905935(+)	ENSG00000141556.20	ENSG00000141556	TBCD	0.0052260733627577	3.22303130842722	0.18630620572101	0.852302060825159	0.984110015773622	Junction	Caudate
chr5:78450035-78459244(+)	ENSG00000085365.17	ENSG00000085365	SCAMP1	0.0061492123703948	3.70255975461507	0.18629719668254	0.852309120466052	0.984110015773622	Junction	Caudate
chr1:235733692-235733829(-)	ENSG00000143669.13	ENSG00000143669	LYST	-0.0074553953541006	1.55782822749131	-0.186275669039641	0.852325989953513	0.984110015773622	Junction	Caudate
chr3:37542586-37629186(+)	ENSG00000144668.11	ENSG00000144668	ITGA9	0.0140192811096327	-0.365173314037706	0.186271629338941	0.852329155550569	0.984110015773622	Junction	Caudate
chr12:107754110-107756831(-)	ENSG00000110851.11	ENSG00000110851	PRDM4	0.0064313093801314	1.54680396794945	0.186265302925468	0.852334113070133	0.984110015773622	Junction	Caudate
chr17:38738862-38739067(-)	ENSG00000277258.4	ENSG00000277258	PCGF2	-0.0129899548135364	-0.448018241114549	-0.18626395014188	0.852335173142468	0.984110015773622	Junction	Caudate
chr19:38620436-38624076(+)	ENSG00000178982.9	ENSG00000178982	EIF3K	-0.0047027858712015	4.52220058245679	-0.186258893338172	0.852339135772542	0.984110015773622	Junction	Caudate
chr16:14844775-14846576(+)	ENSG00000103512.14	ENSG00000103512	NOMO1	0.0086858053478196	2.29360008975371	0.186258102380874	0.852339755585584	0.984110015773622	Junction	Caudate
chr4:139359896-139360499(+)	ENSG00000164134.12	ENSG00000164134	NAA15	-0.0050798815414085	2.27040741296987	-0.186256401796169	0.852341088204711	0.984110015773622	Junction	Caudate
chr1:176888205-176894561(-)	ENSG00000152092.15	ENSG00000152092	ASTN1	-0.0064443220979107	2.89724057951779	-0.186253814179008	0.852343115924643	0.984110015773622	Junction	Caudate
chr1:145977153-145977482(+)	ENSG00000280778.1	ENSG00000280778	CH17-270A2.2	-0.0064995901235336	1.75325949868825	-0.186249290767777	0.852346660582384	0.984110015773622	Junction	Caudate
chr2:85550751-85550924(-)	ENSG00000115486.11	ENSG00000115486	GGCX	0.0093184598969062	0.77812166523986	0.186231285132949	0.852360770276122	0.984110015773622	Junction	Caudate
chr9:83641592-83643428(+)	ENSG00000148057.15	ENSG00000148057	IDNK	0.0086498663592282	1.94039028296696	0.186213610769988	0.852374620422554	0.984110015773622	Junction	Caudate
chr3:181421917-181438597(-)	ENSG00000241231.1	ENSG00000241231	RP11-275H4.1	-0.0272844274671804	0.627016081092712	-0.186213118303066	0.852375006334655	0.984110015773622	Junction	Caudate
chr5:140482668-140485120(+)	ENSG00000131503.20	ENSG00000131503	ANKHD1	-0.0072021134033407	1.56926503625827	-0.186206792290454	0.852379963594249	0.984110015773622	Junction	Caudate
chr13:32202041-32202355(+)	ENSG00000073910.19	ENSG00000073910	FRY	-0.0086649033582792	2.1337017170952	-0.186206306493679	0.852380344279904	0.984110015773622	Junction	Caudate
chr17:28640026-28640559(-)	ENSG00000007202.14	ENSG00000007202	KIAA0100	0.0046153442302412	3.35178923722201	0.186206004019087	0.852380581308539	0.984110015773622	Junction	Caudate
chr22:50068556-50070526(-)	ENSG00000100427.15	ENSG00000100427	MLC1	-0.0086767850178841	3.49952087942583	-0.186203891967114	0.852382236379487	0.984110015773622	Junction	Caudate
chr1:110043857-110044839(+)	ENSG00000143093.14	ENSG00000143093	STRIP1	-0.0094564596433516	0.917991352369098	-0.186201455682015	0.852384145530612	0.984110015773622	Junction	Caudate
chrX:20175289-20176249(-)	ENSG00000177189.12	ENSG00000177189	RPS6KA3	0.0071049255715058	2.40142331561131	0.186194350152129	0.852389713656633	0.984110015773622	Junction	Caudate
chr10:119672657-119676466(+)	ENSG00000151929.9	ENSG00000151929	BAG3	-0.0250867957928606	-0.581376570635384	-0.186178196880658	0.852402371916875	0.984110015773622	Junction	Caudate
chr3:177098542-177160870(-)	ENSG00000177565.16	ENSG00000177565	TBL1XR1	-0.0144196908741294	-0.0583783952767181	-0.186177774453169	0.852402702946126	0.984110015773622	Junction	Caudate
chr19:39389547-39389639(-)	ENSG00000006712.14	ENSG00000006712	PAF1	0.0057607396198507	2.37925560711426	0.1861613837815	0.852415547281367	0.984110015773622	Junction	Caudate
chr20:43534395-43534827(+)	ENSG00000185513.14	ENSG00000185513	L3MBTL1	-0.0141793052045794	-0.758523068196727	-0.186155669498491	0.852420025213663	0.984110015773622	Junction	Caudate
chr2:38997426-39006411(-)	ENSG00000115904.12	ENSG00000115904	SOS1	-0.0076244591519785	1.8550902750609	-0.1861553320961	0.852420289615323	0.984110015773622	Junction	Caudate
chr19:2916250-2916923(+)	ENSG00000171970.12	ENSG00000171970	ZNF57	-0.016301562338155	-1.35560085124485	-0.186135159263325	0.852436097863379	0.984110015773622	Junction	Caudate
chr14:88715196-88726540(-)	ENSG00000165521.15	ENSG00000165521	EML5	-0.0077629064752367	1.6614507927786	-0.186119178625811	0.852448620979833	0.984110015773622	Junction	Caudate
chr2:127642200-127642922(-)	ENSG00000072163.19	ENSG00000072163	LIMS2	0.0143929300893397	-0.216926773271122	0.186115502487709	0.852451501765404	0.984110015773622	Junction	Caudate
chr4:39216211-39217133(+)	ENSG00000157796.17	ENSG00000157796	WDR19	0.009299677659085	0.719040553236068	0.18610883065389	0.852456730116631	0.984110015773622	Junction	Caudate
chr13:113233340-113233896(+)	ENSG00000139842.14	ENSG00000139842	CUL4A	-0.0062880984255995	1.66994968266435	-0.18610615564756	0.852458826374602	0.984110015773622	Junction	Caudate
chr12:116945529-116949617(+)	ENSG00000174989.12	ENSG00000174989	FBXW8	0.008798790288218	0.381104387790338	0.186092070505255	0.852469864157076	0.984110015773622	Junction	Caudate
chr20:5944254-5944804(-)	ENSG00000089195.14	ENSG00000089195	TRMT6	-0.0098294311511232	0.402402005888899	-0.186085352519792	0.852475128697859	0.984110015773622	Junction	Caudate
chr2:73220191-73220660(+)	ENSG00000135632.11	ENSG00000135632	SMYD5	-0.0058865247062547	1.82254773222959	-0.186083445718792	0.852476622961246	0.984110015773622	Junction	Caudate
chr2:181916428-181916837(+)	ENSG00000138434.16	ENSG00000138434	SSFA2	0.0224546140633887	-1.28795687455866	0.186081317210621	0.852478290965942	0.984110015773622	Junction	Caudate
chr10:11325980-11328925(+)	ENSG00000048740.18	ENSG00000048740	CELF2	0.0063350047776726	3.29195490269208	0.186064356290971	0.852491582408462	0.984110015773622	Junction	Caudate
chr16:28908765-28910887(-)	ENSG00000177548.12	ENSG00000177548	RABEP2	-0.0120987864243185	-0.241407110532733	-0.186059168408522	0.852495647906398	0.984110015773622	Junction	Caudate
chr15:22587392-22589942(+)	ENSG00000276550.4	ENSG00000276550	HERC2P2	-0.0173816427435679	1.51143165146394	-0.186044397445888	0.852507223232256	0.984110015773622	Junction	Caudate
chr8:98007602-98016539(+)	ENSG00000132561.13	ENSG00000132561	MATN2	-0.0162132091792742	0.952422856974073	-0.186039246845643	0.852511259528904	0.984110015773622	Junction	Caudate
chr2:117821297-117821649(+)	ENSG00000088205.12	ENSG00000088205	DDX18	-0.0054573540701448	2.31429233284562	-0.186033440632606	0.852515809604827	0.984110015773622	Junction	Caudate
chr1:193049852-193051753(-)	ENSG00000116750.13	ENSG00000116750	UCHL5	0.0061432194380506	1.61350870526198	0.186032535881	0.852516518619645	0.984110015773622	Junction	Caudate
chr19:3506475-3522955(+)	ENSG00000105325.13	ENSG00000105325	FZR1	-0.0164955424167774	-0.692533152764723	-0.186007317842431	0.852536280957106	0.984110015773622	Junction	Caudate
chr19:49801622-49801721(+)	ENSG00000196961.12	ENSG00000196961	AP2A1	-0.0105099443833135	1.29089266595285	-0.186006996972281	0.852536532410418	0.984110015773622	Junction	Caudate
chr12:6561972-6563080(-)	ENSG00000111641.11	ENSG00000111641	NOP2	-0.0103611608361756	0.180437610139585	-0.185988351351161	0.852551144275839	0.984110015773622	Junction	Caudate
chr17:7317574-7317787(-)	ENSG00000261915.6	ENSG00000261915	RP11-542C16.2	0.0066413868934446	2.10453025446829	0.185987690051136	0.852551662512497	0.984110015773622	Junction	Caudate
chr5:176651901-176652742(+)	ENSG00000048140.17	ENSG00000048140	TSPAN17	-0.0088599856369453	0.825894437364985	-0.185979993185487	0.852557694269464	0.984110015773622	Junction	Caudate
chr11:72237797-72238041(+)	ENSG00000165458.13	ENSG00000165458	INPPL1	0.0164470567484203	-0.744592248212219	0.18597210243224	0.852563877978159	0.984110015773622	Junction	Caudate
chr2:32442227-32442323(+)	ENSG00000115760.13	ENSG00000115760	BIRC6	0.0041393365619198	3.35370943958987	0.185962549439826	0.85257136433801	0.984110015773622	Junction	Caudate
chr11:118625060-118627307(+)	ENSG00000019144.17	ENSG00000019144	PHLDB1	0.0131726172931014	0.74848741603845	0.185956509973161	0.852576097272417	0.984110015773622	Junction	Caudate
chr3:132495167-132496527(+)	ENSG00000138246.15	ENSG00000138246	DNAJC13	0.0069236615433333	1.26761183567709	0.185953125551178	0.852578749536633	0.984110015773622	Junction	Caudate
chr3:41236710-41238015(+)	ENSG00000168036.16	ENSG00000168036	CTNNB1	-0.003592321341072	4.93981740406771	-0.185934591276283	0.852593274289973	0.984110015773622	Junction	Caudate
chr4:3293100-3316069(+)	ENSG00000159788.18	ENSG00000159788	RGS12	-0.0154204568047115	-1.00119850928084	-0.185933337594648	0.852594256764346	0.984110015773622	Junction	Caudate
chr3:195686803-195687575(+)				0.0403464304107852	-2.01900878424706	0.185926344243162	0.85259973725772	0.984110015773622	Junction	Caudate
chr4:158127615-158130785(-)	ENSG00000164125.15	ENSG00000164125	FAM198B	0.0100506247611015	3.16398725866456	0.185921345003417	0.852603655026043	0.984110015773622	Junction	Caudate
chr7:32558629-32558928(+)	ENSG00000105778.17	ENSG00000105778	AVL9	0.006656339390352	1.88515528057082	0.185906536369696	0.852615260171254	0.984110015773622	Junction	Caudate
chr14:71045284-71046963(+)	ENSG00000100731.15	ENSG00000100731	PCNX1	0.0068812814807869	2.13309469017599	0.185905201434367	0.852616306327296	0.984110015773622	Junction	Caudate
chr16:84659918-84661577(+)	ENSG00000135686.12	ENSG00000135686	KLHL36	-0.0080483031058072	1.39085893693314	-0.185905099401444	0.852616386288004	0.984110015773622	Junction	Caudate
chr2:75673521-75680192(-)	ENSG00000005436.13	ENSG00000005436	GCFC2	-0.0144163088294396	-0.287951939885996	-0.185891831612501	0.852626783942798	0.984110015773622	Junction	Caudate
chr5:88282867-88283009(+)	ENSG00000247828.7	ENSG00000247828	TMEM161B-AS1	0.0244970543608946	-1.4745404391106	0.185888520566425	0.852629378735904	0.984110015773622	Junction	Caudate
chr12:111509999-111510384(-)	ENSG00000204842.14	ENSG00000204842	ATXN2	-0.0051913750808819	2.55876672625967	-0.185877418357479	0.852638079301607	0.984110015773622	Junction	Caudate
chr8:54100940-54101754(-)	ENSG00000120992.17	ENSG00000120992	LYPLA1	0.0094759659733492	0.730485746589218	0.185870934500189	0.852643160571385	0.984110015773622	Junction	Caudate
chr15:41562719-41564183(+)	ENSG00000092445.11	ENSG00000092445	TYRO3	0.00615513163694	3.05551668323987	0.185869890490626	0.852643978741453	0.984110015773622	Junction	Caudate
chr1:6134860-6135229(-)	ENSG00000116254.17	ENSG00000116254	CHD5	-0.0130411645924424	0.352091194108447	-0.185867484029028	0.852645864639391	0.984110015773622	Junction	Caudate
chr20:18145352-18150820(+)	ENSG00000149474.13	ENSG00000149474	KAT14	0.0068131166108234	1.32292337069646	0.185854919141479	0.852655711515235	0.984110015773622	Junction	Caudate
chrX:154764967-154765443(+)	ENSG00000130826.16	ENSG00000130826	DKC1	0.0090438114769164	0.767120913564785	0.185852086451383	0.852657931446578	0.984110015773622	Junction	Caudate
chr2:39766110-39768423(-)	ENSG00000138050.14	ENSG00000138050	THUMPD2	-0.0112343255735143	-0.244217162183838	-0.185841676951529	0.852666089205709	0.984110015773622	Junction	Caudate
chr14:20447995-20448105(-)	ENSG00000092094.10	ENSG00000092094	OSGEP	0.0077385365426011	1.83099157038113	0.185838998038692	0.852668188629563	0.984110015773622	Junction	Caudate
chr7:100577390-100577496(-)	ENSG00000274272.1	ENSG00000274272	RP11-44M6.7	0.0182604319799854	-0.991427282671122	0.185836341414893	0.852670270586867	0.984110015773622	Junction	Caudate
chrX:8568377-8570498(-)	ENSG00000011201.11	ENSG00000011201	ANOS1	0.0069954833047948	2.43510498317836	0.185832453315951	0.852673317635127	0.984110015773622	Junction	Caudate
chr17:77213493-77216548(+)	ENSG00000129657.14	ENSG00000129657	SEC14L1	0.0226518675627757	-1.72888671338725	0.185826961874962	0.852677621203678	0.984110015773622	Junction	Caudate
chr14:32152529-32154620(+)	ENSG00000100852.12	ENSG00000100852	ARHGAP5	-0.0062929387912673	4.46698178584183	-0.185822511993161	0.852681108519511	0.984110015773622	Junction	Caudate
chrY:1305528-1309401(+)	ENSG00000198223.16_PAR_Y	ENSG00000198223	CSF2RA	0.0232687728168415	-1.69280116138132	0.185818641533657	0.852684141751802	0.984110015773622	Junction	Caudate
chr3:151409333-151411277(+)	ENSG00000144893.12	ENSG00000144893	MED12L	-0.0113606023950482	0.149004891688792	-0.185812999631586	0.852688563246121	0.984110015773622	Junction	Caudate
chr3:71053774-71112535(-)	ENSG00000114861.18	ENSG00000114861	FOXP1	-0.008660812565366	1.98752052272042	-0.18581141953749	0.852689801548679	0.984110015773622	Junction	Caudate
chr3:183311773-183318067(-)	ENSG00000053524.11	ENSG00000053524	MCF2L2	0.0076354446267984	2.88950400642158	0.185808733054735	0.852691906916833	0.984110015773622	Junction	Caudate
chr21:44337668-44339117(-)	ENSG00000160226.15	ENSG00000160226	C21orf2	-0.0127740535253002	0.221747426282805	-0.185789796454156	0.852706747360538	0.984110015773622	Junction	Caudate
chr4:42067193-42070525(+)	ENSG00000014824.13	ENSG00000014824	SLC30A9	0.0046793315944864	3.7536201249169	0.185784426375024	0.852710955852824	0.984110015773622	Junction	Caudate
chr11:65553531-65553700(-)	ENSG00000168056.15	ENSG00000168056	LTBP3	-0.010157673590665	0.971193073417557	-0.185758245607034	0.852731473592157	0.984110015773622	Junction	Caudate
chrX:43793579-43795738(-)	ENSG00000069535.13	ENSG00000069535	MAOB	-0.0078098043810757	3.73268145106055	-0.185755342556255	0.852733748704961	0.984110015773622	Junction	Caudate
chr15:42187364-42187757(-)	ENSG00000166887.15	ENSG00000166887	VPS39	0.0050601445448037	2.72778151561407	0.185750758875575	0.852737340925237	0.984110015773622	Junction	Caudate
chr14:30877729-30878333(+)	ENSG00000100473.15	ENSG00000100473	COCH	0.0275822171552314	-1.16742241378797	0.185749328637583	0.852738461800174	0.984110015773622	Junction	Caudate
chr9:106984410-107003293(+)	ENSG00000148143.12	ENSG00000148143	ZNF462	0.0060768822774568	2.44370184437276	0.185738176015128	0.852747202100531	0.984110015773622	Junction	Caudate
chr20:18530804-18532663(+)	ENSG00000101310.14	ENSG00000101310	SEC23B	-0.0061704161174627	2.62862380206244	-0.185728135098388	0.852755071173629	0.984110015773622	Junction	Caudate
chr19:4714338-4719850(-)	ENSG00000142002.16	ENSG00000142002	DPP9	-0.0134014342723826	-0.328556190445131	-0.185724049005122	0.85275827345184	0.984110015773622	Junction	Caudate
chr19:13115467-13115625(-)	ENSG00000104907.12	ENSG00000104907	TRMT1	0.0074320027550005	1.30426855537041	0.185722588878604	0.852759417756054	0.984110015773622	Junction	Caudate
chr8:125049186-125050563(-)	ENSG00000164961.15	ENSG00000164961	KIAA0196	0.0062689862908094	1.93983028947961	0.185706849304071	0.85277175291338	0.984110015773622	Junction	Caudate
chr2:152693069-152694541(-)	ENSG00000196504.15	ENSG00000196504	PRPF40A	-0.0054765545139473	2.32477954469874	-0.185703331000443	0.852774510224671	0.984110015773622	Junction	Caudate
chr8:47673942-47700402(+)	ENSG00000164808.16	ENSG00000164808	SPIDR	0.0065660378643403	1.57519069903547	0.185691207396372	0.852784011564691	0.984110015773622	Junction	Caudate
chr15:36895241-36896627(-)	ENSG00000134138.19	ENSG00000134138	MEIS2	0.0077550132775422	2.80343213664063	0.185690770221432	0.85278435418167	0.984110015773622	Junction	Caudate
chr5:140336028-140342634(-)	ENSG00000113070.7	ENSG00000113070	HBEGF	0.0151461104706838	0.30220167327832	0.185686688143881	0.85278755333501	0.984110015773622	Junction	Caudate
chr16:15068278-15070069(-)	ENSG00000085721.12	ENSG00000085721	RRN3	-0.0064637403762751	1.89897447863162	-0.185678709161665	0.852793806527396	0.984110015773622	Junction	Caudate
chr6:19629838-19632942(-)				0.0196388083258893	-1.63685156054175	0.185674700965149	0.852796947786672	0.984110015773622	Junction	Caudate
chr21:25702270-25705978(+)	ENSG00000154721.14	ENSG00000154721	JAM2	-0.0074370126208091	2.88878006920798	-0.185667683589596	0.852802447371979	0.984110015773622	Junction	Caudate
chr11:119046803-119047733(-)	ENSG00000149428.18	ENSG00000149428	HYOU1	-0.005775459354393	3.80512895196177	-0.185662254645602	0.852806702092989	0.984110015773622	Junction	Caudate
chr3:49324764-49324893(-)	ENSG00000114316.12	ENSG00000114316	USP4	-0.0052946849939109	2.26757686029316	-0.185657743179349	0.852810237780231	0.984110015773622	Junction	Caudate
chr1:23431126-23431695(-)	ENSG00000088280.18	ENSG00000088280	ASAP3	-0.010718767996062	0.798609990378259	-0.185650245794223	0.852816113572506	0.984110015773622	Junction	Caudate
chr11:58564202-58570555(-)	ENSG00000110031.12	ENSG00000110031	LPXN	-0.0112339435049247	0.621291770252372	-0.185642731288537	0.8528220027906	0.984110015773622	Junction	Caudate
chr2:213284620-213296063(+)	ENSG00000144451.18	ENSG00000144451	SPAG16	-0.0069811164512432	2.38038057778362	-0.185642049038045	0.852822537479796	0.984110015773622	Junction	Caudate
chr17:4682574-4682802(-)	ENSG00000141456.14	ENSG00000141456	PELP1	-0.00554907606555	2.46954773004511	-0.185630776664741	0.85283137180531	0.984110015773622	Junction	Caudate
chr18:22968919-22975152(+)	ENSG00000101773.17	ENSG00000101773	RBBP8	-0.0157460338721732	-0.713688891877346	-0.185630296938925	0.852831747773931	0.984110015773622	Junction	Caudate
chr3:129561904-129562786(-)	ENSG00000004399.12	ENSG00000004399	PLXND1	0.0100502737293678	1.19208122557925	0.185622177012511	0.852838111492288	0.984110015773622	Junction	Caudate
chrX:15833008-15845378(-)	ENSG00000182287.13	ENSG00000182287	AP1S2	0.0252675433932395	-1.69859869072925	0.185619180945923	0.852840459560816	0.984110015773622	Junction	Caudate
chr3:184323594-184323779(+)	ENSG00000114867.20	ENSG00000114867	EIF4G1	-0.0049106571289223	2.95219444621468	-0.185607767570714	0.852849404429788	0.984110015773622	Junction	Caudate
chr17:50385292-50388059(-)	ENSG00000108829.9	ENSG00000108829	LRRC59	-0.0058183029581366	2.87482737927518	-0.18560454969586	0.852851926340055	0.984110015773622	Junction	Caudate
chr4:10099140-10103895(-)	ENSG00000071127.16	ENSG00000071127	WDR1	-0.0069468912854676	2.8844436643092	-0.185598039102878	0.852857028821316	0.984110015773622	Junction	Caudate
chr1:11838661-11840142(+)	ENSG00000011021.21	ENSG00000011021	CLCN6	0.0076420062163375	1.7862379598419	0.185586264606439	0.852866256744149	0.984110015773622	Junction	Caudate
chr17:783328-787964(+)	ENSG00000171861.10	ENSG00000171861	MRM3	-0.010311337680212	0.280186747078465	-0.185577215271873	0.852873348913506	0.984110015773622	Junction	Caudate
chr17:80960206-80961393(+)	ENSG00000141564.13	ENSG00000141564	RPTOR	0.0080569274810686	0.838515925418175	0.185572351849889	0.852877160492882	0.984110015773622	Junction	Caudate
chr5:137882106-137883383(+)	ENSG00000120729.9	ENSG00000120729	MYOT	-0.0129745941194166	0.657302708291851	-0.185558211350572	0.852888242757801	0.984110015773622	Junction	Caudate
chr11:3760627-3762901(-)	ENSG00000110713.15	ENSG00000110713	NUP98	0.0068806803493766	1.72519572902894	0.185556671574962	0.852889449520429	0.984110015773622	Junction	Caudate
chr19:2043198-2043502(-)	ENSG00000099875.14	ENSG00000099875	MKNK2	-0.0121122955685	1.95478006305633	-0.185554423172225	0.852891211653388	0.984110015773622	Junction	Caudate
chr17:41883233-41884192(-)	ENSG00000131473.16	ENSG00000131473	ACLY	-0.0063650105803499	2.7750813720588	-0.18553086411193	0.852909675559155	0.984114439908988	Junction	Caudate
chr1:193135590-193138084(+)	ENSG00000134371.10	ENSG00000134371	CDC73	-0.0053109357248229	2.89905488425117	-0.185518141899529	0.85291964635258	0.984114439908988	Junction	Caudate
chr11:68548205-68551120(+)	ENSG00000110075.14	ENSG00000110075	PPP6R3	-0.0045913802109364	2.79134053285112	-0.18548567630621	0.852945090754417	0.984114439908988	Junction	Caudate
chr17:48908821-48910807(+)	ENSG00000159202.17	ENSG00000159202	UBE2Z	-0.0080333019784494	1.42162992192966	-0.185484032500813	0.852946379065316	0.984114439908988	Junction	Caudate
chr1:32894880-32895304(-)	ENSG00000121900.18	ENSG00000121900	TMEM54	-0.0090053253513023	1.8392947601605	-0.185482653579084	0.852947459777422	0.984114439908988	Junction	Caudate
chr15:23311513-23311604(+)	ENSG00000274471.1	ENSG00000274471	RP11-228M15.1	-0.0221522586157651	-1.09738991114376	-0.185471816725977	0.852955953030804	0.984114439908988	Junction	Caudate
chr12:57745218-57745744(+)	ENSG00000135452.9	ENSG00000135452	TSPAN31	0.0084365831283161	1.35135282685035	0.185469045677406	0.852958124809565	0.984114439908988	Junction	Caudate
chr16:75555974-75556070(-)	ENSG00000205084.10	ENSG00000205084	TMEM231	0.0134267381040072	0.473515591985735	0.185466108140472	0.852960427072967	0.984114439908988	Junction	Caudate
chr11:34133143-34134318(+)	ENSG00000135372.8	ENSG00000135372	NAT10	-0.0101989836648995	0.784535387515727	-0.185460489961667	0.852964830264494	0.984114439908988	Junction	Caudate
chr2:175118370-175130137(-)	ENSG00000115966.16	ENSG00000115966	ATF2	-0.0115882167332375	0.176830294420412	-0.18545829441625	0.852966551002536	0.984114439908988	Junction	Caudate
chr7:98190878-98191613(+)	ENSG00000164715.5	ENSG00000164715	LMTK2	-0.0069621756361386	3.05827496869339	-0.185440767213143	0.85298028780808	0.984114439908988	Junction	Caudate
chr11:62786389-62786516(+)	ENSG00000162227.7	ENSG00000162227	TAF6L	0.0104438931259836	0.314606213802777	0.185439674794365	0.852981143984061	0.984114439908988	Junction	Caudate
chr2:108788090-108788851(+)	ENSG00000163006.11	ENSG00000163006	CCDC138	0.0183759264096982	-1.17813896192398	0.185430784259518	0.852988111888314	0.984114439908988	Junction	Caudate
chr17:28950247-28950894(-)	ENSG00000109118.13	ENSG00000109118	PHF12	-0.0101795939227462	0.428578052790359	-0.185425541665454	0.85299222074589	0.984114439908988	Junction	Caudate
chr15:25099279-25103858(+)	ENSG00000224078.12	ENSG00000224078	SNHG14	0.0116029867477287	1.33060927481224	0.185425004075481	0.852992642079641	0.984114439908988	Junction	Caudate
chr2:11616721-11618287(+)	ENSG00000196208.13	ENSG00000196208	GREB1	0.0115181845654084	0.875841027226315	0.185420605115766	0.852996089746337	0.984114439908988	Junction	Caudate
chr7:151042109-151043970(+)	ENSG00000197150.12	ENSG00000197150	ABCB8	-0.0076068974758782	1.57782056633918	-0.185414980786935	0.853000497795176	0.984114439908988	Junction	Caudate
chr17:82658135-82658490(-)	ENSG00000141542.10	ENSG00000141542	RAB40B	-0.0081675874324846	3.60918608800839	-0.18536248761046	0.853041639368204	0.984151687386398	Junction	Caudate
chr6:127327145-127330808(-)	ENSG00000093144.18	ENSG00000093144	ECHDC1	0.0063795306031927	2.21009795145696	0.185349853071082	0.853051541759429	0.984151687386398	Junction	Caudate
chr3:50646826-50647122(+)	ENSG00000114738.10	ENSG00000114738	MAPKAPK3	-0.0093334088633561	1.19674733455283	-0.185338106880919	0.85306074792282	0.984151687386398	Junction	Caudate
chr17:18865565-18865801(+)	ENSG00000141127.14	ENSG00000141127	PRPSAP2	0.0068615785958839	2.45760633258021	0.185327717454423	0.853068890729399	0.984151687386398	Junction	Caudate
chr12:53252269-53252817(+)	ENSG00000182544.8	ENSG00000182544	MFSD5	0.0156516904474867	-0.906522012532691	0.185324668028185	0.853071280747658	0.984151687386398	Junction	Caudate
chr4:42066622-42067084(+)	ENSG00000014824.13	ENSG00000014824	SLC30A9	0.0045162998687947	3.77095757454872	0.185305928711904	0.853085967903614	0.984151687386398	Junction	Caudate
chr15:43593272-43594044(+)	ENSG00000237289.9	ENSG00000237289	CKMT1B	0.0278892498504905	-1.70096209868426	0.185302044147277	0.853089012482485	0.984151687386398	Junction	Caudate
chr18:9845692-9859227(+)	ENSG00000168461.12	ENSG00000168461	RAB31	-0.0068178610309732	3.50646703551053	-0.185296298341346	0.853093515837856	0.984151687386398	Junction	Caudate
chr8:119819507-119831676(-)	ENSG00000064313.11	ENSG00000064313	TAF2	0.009095690755311	0.43848171909932	0.185281589172513	0.85310504437556	0.984151687386398	Junction	Caudate
chr11:61314203-61314307(-)	ENSG00000167986.13	ENSG00000167986	DDB1	-0.0447155155967459	-3.16330965446752	-0.185269465796913	0.853114546281655	0.984151687386398	Junction	Caudate
chr7:6135952-6139091(+)	ENSG00000106346.11	ENSG00000106346	USP42	0.0116499529721553	-0.260024267928016	0.185268321899497	0.853115442832218	0.984151687386398	Junction	Caudate
chr1:109323122-109324898(-)	ENSG00000134243.11	ENSG00000134243	SORT1	0.0067359369293095	4.84181777695251	0.185267426971716	0.8531161442484	0.984151687386398	Junction	Caudate
chr1:26473733-26474084(+)	ENSG00000198830.10	ENSG00000198830	HMGN2	-0.0068805757714216	3.953057372062	-0.185250594978791	0.853129336655537	0.984151687386398	Junction	Caudate
chr11:10762055-10763430(+)	ENSG00000198730.7	ENSG00000198730	CTR9	0.0073889926244331	1.23451053739819	0.185248243553238	0.853131179635073	0.984151687386398	Junction	Caudate
chr18:56624462-56626161(-)	ENSG00000091164.12	ENSG00000091164	TXNL1	0.0250729901883796	-1.33642983839821	0.185242529513599	0.853135658137909	0.984151687386398	Junction	Caudate
chr19:18865779-18866043(+)	ENSG00000005007.12	ENSG00000005007	UPF1	-0.0067170107735039	1.57015620697141	-0.185241021006253	0.853136840464141	0.984151687386398	Junction	Caudate
chr1:156268416-156272319(-)	ENSG00000198952.8	ENSG00000198952	SMG5	-0.0050723437079851	2.74899060783359	-0.185239237052681	0.853138238677916	0.984151687386398	Junction	Caudate
chr7:30550782-30561465(-)	ENSG00000196295.11	ENSG00000196295	AC005154.6	-0.0085400016703961	1.26083176643452	-0.185221297465883	0.853152299258696	0.984160751229847	Junction	Caudate
chr9:92047709-92049959(-)	ENSG00000090054.13	ENSG00000090054	SPTLC1	-0.0060233131967304	2.14500434377671	-0.185212903021616	0.853158878621511	0.984161184984605	Junction	Caudate
chr11:40140854-40241518(-)	ENSG00000148948.7	ENSG00000148948	LRRC4C	-0.0225781145048837	-0.883091127120971	-0.185140615097093	0.853215536576406	0.984219386458863	Junction	Caudate
chr3:127006179-127007798(+)	ENSG00000114554.11	ENSG00000114554	PLXNA1	-0.0121284495066125	-0.141658947804696	-0.185113223141377	0.853237006089595	0.984226730745886	Junction	Caudate
chr13:20061225-20062845(+)	ENSG00000121741.16	ENSG00000121741	ZMYM2	0.0038684384302227	3.73367654168086	0.185103110009869	0.853244932678268	0.984226730745886	Junction	Caudate
chr6:158111503-158113448(-)	ENSG00000122335.13	ENSG00000122335	SERAC1	0.0096642895895686	0.121903728395692	0.185100504233802	0.853246975066367	0.984226730745886	Junction	Caudate
chr8:95047128-95048456(+)	ENSG00000156170.12	ENSG00000156170	NDUFAF6	-0.0067482040263065	2.07726972177105	-0.185094037254248	0.8532520438416	0.984226730745886	Junction	Caudate
chr4:87977098-87980045(+)	ENSG00000118785.13	ENSG00000118785	SPP1	0.0167620446200726	6.11883196097982	0.185092916714669	0.853252922113631	0.984226730745886	Junction	Caudate
chr2:229771633-229774096(-)	ENSG00000153827.13	ENSG00000153827	TRIP12	0.0045769636897852	3.58876064558713	0.185055297236529	0.853282408135206	0.984253586623797	Junction	Caudate
chr9:34493329-34497114(+)	ENSG00000122735.15	ENSG00000122735	DNAI1	0.0230514807315871	-1.7906218937342	0.185039224497414	0.853295005957295	0.984254055801703	Junction	Caudate
chr16:81891591-81893708(+)	ENSG00000197943.9	ENSG00000197943	PLCG2	0.0227218115898153	-0.600145764683903	0.185020343090054	0.853309805263138	0.984254055801703	Junction	Caudate
chr4:16006691-16008948(-)	ENSG00000007062.11	ENSG00000007062	PROM1	-0.0195749630786544	-1.11769267959872	-0.185017187710683	0.853312278464362	0.984254055801703	Junction	Caudate
chr6:167870499-167872213(+)	ENSG00000130396.20	ENSG00000130396	MLLT4	-0.0076195017206259	1.80046386156847	-0.18499832976728	0.853327059439464	0.984254055801703	Junction	Caudate
chr11:32954180-32955295(+)	ENSG00000060749.14	ENSG00000060749	QSER1	0.0103973774545122	0.422226308719046	0.184996761117202	0.853328288959628	0.984254055801703	Junction	Caudate
chr11:16055902-16095995(-)	ENSG00000110693.16	ENSG00000110693	SOX6	0.0170443857185234	-0.736804563504123	0.184996320239705	0.853328634522913	0.984254055801703	Junction	Caudate
chr19:40682969-40684416(-)	ENSG00000105245.9	ENSG00000105245	NUMBL	0.0109774123419682	1.31469704947055	0.18498641726767	0.853336396558513	0.984254055801703	Junction	Caudate
chr12:21314682-21316789(-)	ENSG00000084453.16	ENSG00000084453	SLCO1A2	0.0224944767507039	-1.61981799280013	0.184968843630718	0.853350170963073	0.984254055801703	Junction	Caudate
chr14:63382158-63384443(-)	ENSG00000154001.13	ENSG00000154001	PPP2R5E	-0.0061258139036269	1.93372628323678	-0.184964935945156	0.853353233854902	0.984254055801703	Junction	Caudate
chr8:103910530-103912052(+)	ENSG00000176406.21	ENSG00000176406	RIMS2	-0.0094005130373921	2.14841795559872	-0.184963277174078	0.853354534020671	0.984254055801703	Junction	Caudate
chr5:172394640-172406276(-)	ENSG00000174705.12	ENSG00000174705	SH3PXD2B	-0.0143111004852935	0.107785844102284	-0.184956426057894	0.853359904016499	0.984254055801703	Junction	Caudate
chr12:132755134-132761617(-)	ENSG00000176915.14	ENSG00000176915	ANKLE2	0.0102855681849914	0.456411016833791	0.184951975477691	0.853363392444009	0.984254055801703	Junction	Caudate
chr8:50590918-50656908(+)	ENSG00000147481.14	ENSG00000147481	SNTG1	0.0093135030237572	1.7715875412337	0.184951881612059	0.853363466017245	0.984254055801703	Junction	Caudate
chr18:36171161-36174484(+)	ENSG00000134759.13	ENSG00000134759	ELP2	0.0052214173237168	2.6020832369058	0.184934637979291	0.853376981847134	0.984256553520703	Junction	Caudate
chr3:49327817-49335468(-)	ENSG00000114316.12	ENSG00000114316	USP4	0.0050904838109053	2.48498794511125	0.18493328864703	0.853378039476752	0.984256553520703	Junction	Caudate
chrX:123184645-123185831(+)	ENSG00000125675.17	ENSG00000125675	GRIA3	0.0087898412375013	3.17871633931295	0.18490667320869	0.85339890116491	0.984265460897009	Junction	Caudate
chr14:35761007-35762709(-)	ENSG00000174373.16	ENSG00000174373	RALGAPA1	-0.0049661354781283	2.56179685697872	-0.184879278591741	0.853420373695608	0.984265460897009	Junction	Caudate
chr13:24449818-24452405(-)	ENSG00000102699.5	ENSG00000102699	PARP4	-0.0110174734577678	0.443048939025861	-0.184877859419703	0.853421486078256	0.984265460897009	Junction	Caudate
chr1:19198681-19198798(-)	ENSG00000127481.14	ENSG00000127481	UBR4	0.004648891294915	2.72794372333742	0.184866791068273	0.853430161739827	0.984265460897009	Junction	Caudate
chr5:70500904-70518320(-)	ENSG00000253333.1-ENSG00000196302.5	ENSG00000253333		0.0319355410805277	0.0257373912736148	0.184864287132044	0.853432124392601	0.984265460897009	Junction	Caudate
chr6:57017400-57018420(+)	ENSG00000151917.17	ENSG00000151917	BEND6	0.0081401398033545	2.17998577281257	0.184862749072952	0.853433329965267	0.984265460897009	Junction	Caudate
chr10:12004728-12014023(-)	ENSG00000151461.19	ENSG00000151461	UPF2	0.0058888395891504	2.3499770139582	0.184838312212952	0.853452484288732	0.984265460897009	Junction	Caudate
chr11:72021292-72022338(-)	ENSG00000137497.17	ENSG00000137497	NUMA1	-0.0056173688930325	3.30299806194805	-0.184836818622313	0.853453655011442	0.984265460897009	Junction	Caudate
chr9:125299107-125301982(+)	ENSG00000165219.21	ENSG00000165219	GAPVD1	0.005310219055281	2.18501736208078	0.184822533458515	0.853464852182663	0.984265460897009	Junction	Caudate
chr9:85657644-85660935(-)	ENSG00000135049.15	ENSG00000135049	AGTPBP1	0.0081856062387183	2.48870419701871	0.184813824674644	0.853471678422337	0.984265460897009	Junction	Caudate
chr19:29608710-29610408(+)	ENSG00000105171.9	ENSG00000105171	POP4	0.0104711789581596	1.69910984572017	0.184809663708627	0.853474939932277	0.984265460897009	Junction	Caudate
chr9:79705943-79706746(+)	ENSG00000106829.18	ENSG00000106829	TLE4	-0.0073690446047126	3.4401306904092	-0.184809116384898	0.853475368943848	0.984265460897009	Junction	Caudate
chr21:46444822-46445283(+)	ENSG00000160299.16	ENSG00000160299	PCNT	0.0076715278883963	2.64575228816461	0.184808729261858	0.853475672384514	0.984265460897009	Junction	Caudate
chr7:66476328-66479008(-)	ENSG00000230189.6	ENSG00000230189	GS1-124K5.2	-0.0131783008656976	0.155477030593597	-0.184808444652826	0.853475895471107	0.984265460897009	Junction	Caudate
chr11:57808293-57808389(+)	ENSG00000198561.13	ENSG00000198561	CTNND1	0.0069586627170095	2.04687287785395	0.184804710410147	0.85347882250325	0.984265460897009	Junction	Caudate
chr7:129368552-129379640(+)	ENSG00000158467.16	ENSG00000158467	AHCYL2	0.024607559165539	-1.24421750293855	0.184789523411375	0.853490726633563	0.984271633153709	Junction	Caudate
chr1:11240548-11241552(-)	ENSG00000198793.12	ENSG00000198793	MTOR	-0.0061600789136961	2.33330081980594	-0.184777717762001	0.853499980360521	0.984271633153709	Junction	Caudate
chr7:78185671-78194879(-)	ENSG00000187391.19	ENSG00000187391	MAGI2	0.0098979520832455	0.549224314694782	0.184774137466279	0.853502786739502	0.984271633153709	Junction	Caudate
chr3:39411778-39411895(+)	ENSG00000168028.13	ENSG00000168028	RPSA	0.0064196030248309	6.34792581354815	0.184748540557808	0.853522850674325	0.984287616461672	Junction	Caudate
chr3:49002597-49004097(+)	ENSG00000178467.17	ENSG00000178467	P4HTM	-0.0055987835835816	3.09696126596449	-0.184714183944037	0.853549780984572	0.984307390090528	Junction	Caudate
chr19:33391480-33401720(-)	ENSG00000124299.13	ENSG00000124299	PEPD	-0.0070092485918736	2.3121177955754	-0.184710835228332	0.853552405872703	0.984307390090528	Junction	Caudate
chr12:57572727-57575083(+)	ENSG00000155980.11	ENSG00000155980	KIF5A	-0.0090401160305201	5.34517258767724	-0.184689146885816	0.853569406302071	0.984316093441632	Junction	Caudate
chr13:51790093-51791164(-)	ENSG00000102796.10	ENSG00000102796	DHRS12	0.0121872619117189	0.0193501658651011	0.184666418797242	0.853587221810698	0.984316093441632	Junction	Caudate
chr7:150957503-150958058(-)	ENSG00000055118.14	ENSG00000055118	KCNH2	0.0193016750380425	-0.722177186843661	0.184661122621658	0.853591373251163	0.984316093441632	Junction	Caudate
chrX:124081529-124083420(+)	ENSG00000101972.18	ENSG00000101972	STAG2	0.007476952194904	2.59695544148327	0.184656879854668	0.853594698973627	0.984316093441632	Junction	Caudate
chr3:122827066-122833316(+)	ENSG00000138463.8	ENSG00000138463	DIRC2	-0.0089502284691911	1.2067147776164	-0.184655615915741	0.853595689721465	0.984316093441632	Junction	Caudate
chr20:63674094-63678144(+)	ENSG00000258366.7	ENSG00000258366	RTEL1	-0.013209686109607	-0.190866658705762	-0.184652073134594	0.853598466757801	0.984316093441632	Junction	Caudate
chr3:9950173-9952321(-)	ENSG00000163704.11	ENSG00000163704	PRRT3	0.0131765915512975	-0.319751608674204	0.184632407512255	0.853613881840706	0.984316093441632	Junction	Caudate
chr9:92253454-92256679(-)	ENSG00000196305.17	ENSG00000196305	IARS	0.0061655662321826	2.67506472335181	0.18463026908003	0.853615558074288	0.984316093441632	Junction	Caudate
chr2:240719927-240720913(-)	ENSG00000130294.14	ENSG00000130294	KIF1A	-0.0053202878485475	5.05066584819218	-0.184624842177068	0.853619812014744	0.984316093441632	Junction	Caudate
chr12:122752951-122753692(+)	ENSG00000139726.10	ENSG00000139726	DENR	0.006446088265187	2.80241020614119	0.184622055583382	0.853621996319993	0.984316093441632	Junction	Caudate
chr11:4121766-4122140(+)	ENSG00000167325.14	ENSG00000167325	RRM1	-0.0069239943720768	1.37690521768308	-0.184613714624489	0.853628534488491	0.984316478396051	Junction	Caudate
chr11:126435304-126436810(-)	ENSG00000149571.11	ENSG00000149571	KIRREL3	-0.0088393176617047	1.71634257227187	-0.184591997882809	0.853645557484655	0.984325490007326	Junction	Caudate
chr10:119157734-119157870(-)	ENSG00000183605.16	ENSG00000183605	SFXN4	0.0063997743259631	1.51291475899555	0.184581945406941	0.853653437292948	0.984325490007326	Junction	Caudate
chr16:2172600-2173181(+)	ENSG00000131653.12	ENSG00000131653	TRAF7	-0.0063228891487214	1.85083331744476	-0.184579999309142	0.853654962777296	0.984325490007326	Junction	Caudate
chr2:27685278-27687933(+)	ENSG00000163798.13	ENSG00000163798	SLC4A1AP	-0.0060658751899515	2.04692702899584	-0.184559977661848	0.853670657143563	0.984336432559243	Junction	Caudate
chr7:135398227-135410523(-)	ENSG00000080802.18	ENSG00000080802	CNOT4	-0.0092624908323998	0.602118006523407	-0.184501983838648	0.853716117082879	0.984369174739295	Junction	Caudate
chr10:1096247-1103598(+)	ENSG00000047056.14	ENSG00000047056	WDR37	0.0083195311704244	1.26717826536148	0.184499178417124	0.85371831619655	0.984369174739295	Junction	Caudate
chr2:131493141-131497209(+)	ENSG00000152117.17	ENSG00000152117	AC093838.4	0.014600621255941	-0.298713862563156	0.184497441710727	0.853719677566437	0.984369174739295	Junction	Caudate
chr4:1955341-1955692(+)	ENSG00000109685.17	ENSG00000109685	WHSC1	0.0103441459117963	0.210924015074663	0.184478875467557	0.853734231305554	0.984369174739295	Junction	Caudate
chr2:32141947-32143335(+)	ENSG00000021574.11	ENSG00000021574	SPAST	0.0063611144273212	1.73286589706188	0.184454114846133	0.853753640782476	0.984369174739295	Junction	Caudate
chr4:732499-733671(+)	ENSG00000185619.18	ENSG00000185619	PCGF3	0.0228163948291686	-1.43824077769334	0.184433977347907	0.85376942632852	0.984369174739295	Junction	Caudate
chr20:3022221-3022688(+)	ENSG00000132670.20	ENSG00000132670	PTPRA	-0.0055239812225258	3.31959289029239	-0.184433341102998	0.853769925074317	0.984369174739295	Junction	Caudate
chr3:121923130-121923221(+)	ENSG00000163406.10	ENSG00000163406	SLC15A2	0.0098753435412404	1.58276374216063	0.184403723394372	0.853793142154387	0.984369174739295	Junction	Caudate
chr16:67658817-67658927(-)	ENSG00000102977.13	ENSG00000102977	ACD	-0.0080228321402528	0.717166304178395	-0.184401518294661	0.853794870719139	0.984369174739295	Junction	Caudate
chr12:15499595-15501619(+)	ENSG00000151490.13	ENSG00000151490	PTPRO	-0.0111872824608296	1.92862897190785	-0.184401357277139	0.853794996939859	0.984369174739295	Junction	Caudate
chr8:98205247-98212404(-)	ENSG00000104361.9	ENSG00000104361	NIPAL2	-0.0113454288100916	-0.219372633102227	-0.184400187109607	0.853795914227649	0.984369174739295	Junction	Caudate
chr19:4446414-4446499(-)	ENSG00000167671.11	ENSG00000167671	UBXN6	-0.0081539155618505	3.59764304768604	-0.184391011092503	0.853803107263063	0.984369174739295	Junction	Caudate
chr2:209789606-209793719(+)	ENSG00000144406.18	ENSG00000144406	UNC80	-0.0090996576176224	3.15876430237799	-0.184388997487663	0.853804685719788	0.984369174739295	Junction	Caudate
chr16:1346685-1346846(+)	ENSG00000007516.13	ENSG00000007516	BAIAP3	0.0183312617982554	0.579333597929418	0.184369301864107	0.853820125070752	0.984369174739295	Junction	Caudate
chr18:21623940-21629061(+)	ENSG00000167088.10	ENSG00000167088	SNRPD1	-0.0057397857548272	3.43463546744922	-0.184363891934957	0.853824365910773	0.984369174739295	Junction	Caudate
chr1:235753275-235755477(-)	ENSG00000143669.13	ENSG00000143669	LYST	0.0075577934372558	1.31058614836274	0.184362478763609	0.853825473695592	0.984369174739295	Junction	Caudate
chr16:4683270-4683842(+)	ENSG00000102858.12	ENSG00000102858	MGRN1	0.0075872075093848	1.80623703470542	0.184361443026365	0.853826285610055	0.984369174739295	Junction	Caudate
chr2:169503179-169504302(+)	ENSG00000163093.11	ENSG00000163093	BBS5	0.0076294556334683	1.16917887105031	0.184354037008166	0.853832091192517	0.984369174739295	Junction	Caudate
chr3:47928351-47998637(-)	ENSG00000047849.21	ENSG00000047849	MAP4	-0.016583502490888	-0.364783089105812	-0.184351740065366	0.85383389176908	0.984369174739295	Junction	Caudate
chr12:123988139-124011380(+)	ENSG00000179195.15	ENSG00000179195	ZNF664	-0.0049128482248152	3.27541185761679	-0.184348890964128	0.853836125184449	0.984369174739295	Junction	Caudate
chr2:190923984-190924542(+)	ENSG00000115419.12	ENSG00000115419	GLS	0.0071042281339114	4.06545691262521	0.184346905308321	0.853837681744153	0.984369174739295	Junction	Caudate
chr12:75282348-75284960(-)	ENSG00000180881.19	ENSG00000180881	CAPS2	-0.0108669101562584	0.404370751119122	-0.184328335551031	0.853852238643043	0.984369174739295	Junction	Caudate
chr18:70051549-70054130(-)	ENSG00000176225.12	ENSG00000176225	RTTN	0.0108634390717295	0.386172372654753	0.18431908882434	0.853859487203665	0.984369174739295	Junction	Caudate
chr17:42811798-42813947(-)	ENSG00000126581.12	ENSG00000126581	BECN1	0.0063585732026652	2.24275932233488	0.18430466903254	0.853870790983591	0.984369174739295	Junction	Caudate
chr19:13110307-13112704(-)	ENSG00000104907.12	ENSG00000104907	TRMT1	0.0089522282299363	0.44763731548186	0.184294819633691	0.853878512016471	0.984369174739295	Junction	Caudate
chr6:3156153-3157406(-)	ENSG00000137267.5	ENSG00000137267	TUBB2A	0.0083758781296629	4.3012049578004	0.184288298297689	0.853883624158503	0.984369174739295	Junction	Caudate
chr14:90657279-90658303(-)	ENSG00000165914.14	ENSG00000165914	TTC7B	-0.0058933449598199	2.88580418764748	-0.184287230392216	0.853884461301119	0.984369174739295	Junction	Caudate
chr9:128577274-128577351(+)	ENSG00000197694.14	ENSG00000197694	SPTAN1	0.0041479417500248	5.68894710201293	0.184283656338176	0.853887263041824	0.984369174739295	Junction	Caudate
chr2:28585843-28589449(+)	ENSG00000163803.12	ENSG00000163803	PLB1	0.0175334547337468	-0.976519790075861	0.184278479020178	0.853891321602253	0.984369174739295	Junction	Caudate
chr20:45950596-45952146(-)	ENSG00000198026.7	ENSG00000198026	ZNF335	0.0112405858282827	0.0921770077744222	0.184271035670674	0.853897156538216	0.984369174739295	Junction	Caudate
chr3:58109700-58110009(+)	ENSG00000136068.14	ENSG00000136068	FLNB	-0.0079494396513897	2.54155675162696	-0.184261721144169	0.853904458324836	0.984369174739295	Junction	Caudate
chr16:29431481-29431628(-)	ENSG00000254634.4	ENSG00000254634	SMG1P6	0.0187014992254746	0.45306525193153	0.18425986514916	0.853905913266586	0.984369174739295	Junction	Caudate
chr5:134777726-134781132(+)	ENSG00000145833.15	ENSG00000145833	DDX46	-0.0097701896291652	1.16469030661524	-0.184247030465059	0.853915974577638	0.984369174739295	Junction	Caudate
chr1:155260660-155261656(-)	ENSG00000116521.10	ENSG00000116521	SCAMP3	0.0079868798328205	1.62696168708874	0.184241436616571	0.853920359691052	0.984369174739295	Junction	Caudate
chr7:99504734-99506004(+)	ENSG00000196652.11	ENSG00000196652	ZKSCAN5	-0.0114104281360911	-0.0169895099432	-0.184234003886764	0.853926186341962	0.984369174739295	Junction	Caudate
chr2:110563334-110567375(-)	ENSG00000183054.11	ENSG00000183054	RGPD6	0.0069179487844082	2.25649110140866	0.184233082627842	0.853926908533998	0.984369174739295	Junction	Caudate
chr17:81456590-81457413(+)				0.0140439582661562	-0.275808484770142	0.184230892584313	0.853928625350425	0.984369174739295	Junction	Caudate
chr3:120410985-120411853(-)	ENSG00000163430.10	ENSG00000163430	FSTL1	0.0100960782746049	2.0987784468641	0.184215296426995	0.853940851492376	0.984373225034757	Junction	Caudate
chr7:73003731-73005692(-)	ENSG00000174353.17	ENSG00000174353	STAG3L3	0.007733149511823	1.99720602753342	0.184210580635548	0.853944548303237	0.984373225034757	Junction	Caudate
chr1:237454575-237456599(+)	ENSG00000198626.15	ENSG00000198626	RYR2	0.0080827675714008	3.81180699819999	0.184162950018388	0.853981887154172	0.9843820096664	Junction	Caudate
chr1:203702080-203703651(+)	ENSG00000058668.14	ENSG00000058668	ATP2B4	-0.0070883409263563	2.58876352414705	-0.18416158557933	0.853982956777454	0.9843820096664	Junction	Caudate
chr2:174424650-174427712(+)	ENSG00000144306.14	ENSG00000144306	SCRN3	0.0066875170410798	2.05351967251692	0.184154099899469	0.853988825023421	0.9843820096664	Junction	Caudate
chr6:145893394-145894149(-)	ENSG00000146414.15	ENSG00000146414	SHPRH	-0.0075617107775746	2.3008517773851	-0.184149722786142	0.853992256375848	0.9843820096664	Junction	Caudate
chr7:100871722-100872623(+)	ENSG00000087077.12	ENSG00000087077	TRIP6	0.0089931670249902	1.4264755305153	0.184140144858038	0.853999764815023	0.9843820096664	Junction	Caudate
chr16:549472-549614(+)	ENSG00000103326.11	ENSG00000103326	CAPN15	0.0222434472439598	-1.12909131199887	0.184136820643653	0.854002370774366	0.9843820096664	Junction	Caudate
chr1:156940426-156941371(-)	ENSG00000132694.18	ENSG00000132694	ARHGEF11	-0.0069746926857702	2.29515995318009	-0.184136425416226	0.854002680606056	0.9843820096664	Junction	Caudate
chr12:47740396-47740641(-)	ENSG00000079337.15	ENSG00000079337	RAPGEF3	0.0107688391175518	1.17115795105664	0.184134780252993	0.854003970303495	0.9843820096664	Junction	Caudate
chr9:138043901-138046903(+)	ENSG00000148408.12	ENSG00000148408	CACNA1B	-0.0109353834018655	1.63858160597656	-0.184122848995378	0.854013323619543	0.9843820096664	Junction	Caudate
chr7:36620830-36621709(-)	ENSG00000136250.11	ENSG00000136250	AOAH	0.0128268208328366	0.0415552519827351	0.18410122522367	0.854030275277432	0.9843820096664	Junction	Caudate
chrX:38681288-38687598(+)	ENSG00000250349.3	ENSG00000250349	RP5-972B16.2	-0.0074283486234034	6.14693791294429	-0.18409529273199	0.854034925984371	0.9843820096664	Junction	Caudate
chr19:49884560-49884658(+)	ENSG00000104946.11	ENSG00000104946	TBC1D17	-0.0056032889979807	2.62593480947682	-0.184093737386858	0.8540361452797	0.9843820096664	Junction	Caudate
chr2:159169373-159170523(+)	ENSG00000115183.13	ENSG00000115183	TANC1	-0.0085941583142941	1.15139036450636	-0.184087999916848	0.854040643107833	0.9843820096664	Junction	Caudate
chr10:70882486-70885151(-)	ENSG00000166228.8	ENSG00000166228	PCBD1	-0.0210317545693447	-1.42889494719974	-0.184061373636296	0.854061516557484	0.9843820096664	Junction	Caudate
chr2:27458869-27459377(-)	ENSG00000138002.14	ENSG00000138002	IFT172	-0.0082691858705344	0.981251056152586	-0.184061324957586	0.854061554718846	0.9843820096664	Junction	Caudate
chr2:112234237-112236561(-)	ENSG00000144161.12	ENSG00000144161	ZC3H8	-0.0089005094065162	1.15426212014372	-0.184049699338859	0.854070668557532	0.9843820096664	Junction	Caudate
chr9:100509135-100512713(+)	ENSG00000241697.4	ENSG00000241697	TMEFF1	0.0198409538883341	-1.46621516871133	0.184044799345554	0.854074509885695	0.9843820096664	Junction	Caudate
chr19:36694877-36712385(+)	ENSG00000189042.13	ENSG00000189042	ZNF567	0.013813542808582	-0.478653274744378	0.184036781313294	0.854080795594251	0.9843820096664	Junction	Caudate
chr2:17778064-17779977(+)	ENSG00000178295.14	ENSG00000178295	GEN1	0.0181096029450159	-1.45669367801298	0.184032242379379	0.854084353879858	0.9843820096664	Junction	Caudate
chr1:108933106-108933251(+)				-0.0295614004420992	-0.909641730154113	-0.184024148834252	0.854090698801206	0.9843820096664	Junction	Caudate
chr7:86787117-86793047(+)	ENSG00000198822.10	ENSG00000198822	GRM3	0.0151466186807856	0.0571908181745447	0.184017727345953	0.854095732923104	0.9843820096664	Junction	Caudate
chr17:54913874-54914638(+)	ENSG00000141198.13	ENSG00000141198	TOM1L1	0.0088300975549954	1.20738267374047	0.184011418457978	0.854100678777852	0.9843820096664	Junction	Caudate
chr1:14924573-14960683(+)	ENSG00000189337.16	ENSG00000189337	KAZN	0.0203930458430751	-0.98775958604717	0.184005262075705	0.854105505081255	0.9843820096664	Junction	Caudate
chr8:52409453-52409547(-)	ENSG00000147488.11	ENSG00000147488	ST18	0.0196285047566558	-0.248956469815443	0.184005102075583	0.854105630513619	0.9843820096664	Junction	Caudate
chr2:151583767-151585506(-)	ENSG00000183091.19	ENSG00000183091	NEB	-0.0299035847595342	-1.87976153935013	-0.184002988468898	0.854107287479475	0.9843820096664	Junction	Caudate
chr12:133192004-133202143(+)	ENSG00000090612.20	ENSG00000090612	ZNF268	0.0102382774932202	0.390999253541084	0.183993395112762	0.854114808216815	0.984383526378248	Junction	Caudate
chr8:37765634-37765710(+)	ENSG00000147471.11	ENSG00000147471	PROSC	-0.0057357738871293	3.12764449615043	-0.183980300132894	0.854125074082977	0.984388027477	Junction	Caudate
chr9:35078737-35079150(-)	ENSG00000221829.9	ENSG00000221829	FANCG	-0.0182597092204396	-1.29690240307724	-0.183972583965844	0.854131123217153	0.984388027477	Junction	Caudate
chr11:62692798-62694567(-)	ENSG00000168000.14	ENSG00000168000	BSCL2	0.0064577348224053	4.63400258348166	0.183954810135739	0.854145057147709	0.984396935277892	Junction	Caudate
chr6:17850458-17851954(-)	ENSG00000137177.19	ENSG00000137177	KIF13A	0.0079799719976697	1.99167303700525	0.183931094628894	0.854163649172484	0.984400837163403	Junction	Caudate
chr1:29216137-29216587(-)	ENSG00000116353.15	ENSG00000116353	MECR	0.0070302248251198	2.26496242058167	0.183927615626629	0.854166376580289	0.984400837163403	Junction	Caudate
chr11:102058956-102066484(+)	ENSG00000137691.12	ENSG00000137691	C11orf70	0.0332249346137349	-1.21187694873261	0.183926747287649	0.854167057325882	0.984400837163403	Junction	Caudate
chr5:69226402-69228199(+)	ENSG00000134056.11	ENSG00000134056	MRPS36	-0.0063934955863877	3.22000752445237	-0.183886885920556	0.85419830727838	0.984412277072926	Junction	Caudate
chr3:10619962-10691390(-)	ENSG00000157087.16	ENSG00000157087	ATP2B2	0.0154044700601083	-0.354154626131579	0.183883035809568	0.854201325646265	0.984412277072926	Junction	Caudate
chr6:17539459-17540972(+)	ENSG00000112186.11	ENSG00000112186	CAP2	0.0103001043963351	3.85603878078935	0.183882004721243	0.854202133987971	0.984412277072926	Junction	Caudate
chr3:155842620-155853222(-)	ENSG00000169359.13	ENSG00000169359	SLC33A1	-0.0077966766396578	1.27151529034863	-0.183876819942429	0.854206198698291	0.984412277072926	Junction	Caudate
chr1:246764358-246766057(+)	ENSG00000143653.9	ENSG00000143653	SCCPDH	0.0062038268957639	2.71991679083598	0.183848908825997	0.854228080239074	0.984412277072926	Junction	Caudate
chr17:81231477-81231577(-)	ENSG00000167302.10	ENSG00000167302	TEPSIN	0.0191744699488669	-1.50308313569091	0.183839938824445	0.854235112495286	0.984412277072926	Junction	Caudate
chr2:152670382-152671272(-)	ENSG00000196504.15	ENSG00000196504	PRPF40A	-0.0054486270885971	2.69734975196006	-0.183822556213871	0.854248740059039	0.984412277072926	Junction	Caudate
chr5:151742960-151746278(-)	ENSG00000177556.11	ENSG00000177556	ATOX1	0.0059474397444835	3.92787359593989	0.183816493749454	0.854253492900879	0.984412277072926	Junction	Caudate
chrX:54002683-54011121(-)	ENSG00000172943.19	ENSG00000172943	PHF8	0.0082069184205235	0.960743153731681	0.183791580926006	0.854273024074904	0.984412277072926	Junction	Caudate
chr14:53093445-53096116(-)	ENSG00000100523.14	ENSG00000100523	DDHD1	-0.0207607106267616	-1.13928145998079	-0.183788092864408	0.854275758655208	0.984412277072926	Junction	Caudate
chr2:29132246-29133654(+)	ENSG00000115295.19	ENSG00000115295	CLIP4	-0.0041731972252884	3.48494023216315	-0.183786131685152	0.854277296186788	0.984412277072926	Junction	Caudate
chr10:93323174-93323269(-)	ENSG00000138119.16	ENSG00000138119	MYOF	0.0184033418850408	-0.993613422656792	0.183785629968799	0.854277689524066	0.984412277072926	Junction	Caudate
chr12:57615018-57615236(+)	ENSG00000240771.6	ENSG00000240771	ARHGEF25	0.007611211172055	1.53453519602718	0.18377607193303	0.854285182872135	0.984412277072926	Junction	Caudate
chr17:44321559-44321699(-)	ENSG00000013306.15	ENSG00000013306	SLC25A39	0.0057737964053364	2.79314786035711	0.183766203358379	0.854292919691595	0.984412277072926	Junction	Caudate
chrX:47607199-47619351(-)	ENSG00000008056.12	ENSG00000008056	SYN1	-0.0118675932296523	2.27044175140174	-0.183752631522084	0.854303559837469	0.984412277072926	Junction	Caudate
chr12:121899846-121903005(+)	ENSG00000110801.13	ENSG00000110801	PSMD9	0.0074143011722003	1.4824409202445	0.183743838653954	0.854310453347695	0.984412277072926	Junction	Caudate
chr12:49041536-49041654(-)	ENSG00000167548.14	ENSG00000167548	KMT2D	-0.009776263305057	1.06678000745067	-0.183743694551168	0.854310566322759	0.984412277072926	Junction	Caudate
chr1:109192875-109194420(+)	ENSG00000116299.16	ENSG00000116299	KIAA1324	0.0111935998010204	1.97864916501775	0.183740307898326	0.854313221423741	0.984412277072926	Junction	Caudate
chr7:108209606-108223724(-)	ENSG00000091129.19	ENSG00000091129	NRCAM	-0.0050164511060123	4.17186296687044	-0.183722152937475	0.854327454754485	0.984412277072926	Junction	Caudate
chr17:75592302-75592463(+)	ENSG00000266714.6	ENSG00000266714	MYO15B	-0.0289284776949651	-0.273549838201743	-0.183716288815225	0.854332052185281	0.984412277072926	Junction	Caudate
chr14:75959346-75960922(-)	ENSG00000119699.7	ENSG00000119699	TGFB3	0.0125937333781432	1.50290065264601	0.183715271770062	0.854332849542075	0.984412277072926	Junction	Caudate
chr17:59811787-59817711(+)	ENSG00000062716.11	ENSG00000062716	VMP1	0.0053838783551148	2.54471754417798	0.18371448505994	0.854333466317797	0.984412277072926	Junction	Caudate
chr9:98201665-98203287(-)	ENSG00000095383.19	ENSG00000095383	TBC1D2	0.0156984369435825	-0.459972955835465	0.183710826317745	0.854336334749536	0.984412277072926	Junction	Caudate
chr19:42005949-42006644(-)	ENSG00000105737.9	ENSG00000105737	GRIK5	0.0088351116166561	2.55902234070568	0.183710689085435	0.854336442338874	0.984412277072926	Junction	Caudate
chr16:69368483-69370482(-)	ENSG00000132604.10	ENSG00000132604	TERF2	-0.005235285107303	2.08179625653844	-0.183695832897108	0.854348089520767	0.984412277072926	Junction	Caudate
chr11:71923476-71928364(-)	ENSG00000254469.7	ENSG00000254469	RP11-849H4.2	0.0153736109669132	-0.756208841763848	0.183691832880583	0.854351225520386	0.984412277072926	Junction	Caudate
chr15:39967880-39972907(+)	ENSG00000128829.11	ENSG00000128829	EIF2AK4	0.0072898025274174	1.72561088533723	0.183676378799259	0.85436334149032	0.984412277072926	Junction	Caudate
chr10:12000010-12001675(-)	ENSG00000151461.19	ENSG00000151461	UPF2	-0.0063575128252125	1.92891144516944	-0.183670124979093	0.85436824448306	0.984412277072926	Junction	Caudate
chr1:62545040-62552731(-)	ENSG00000116641.17	ENSG00000116641	DOCK7	0.0088221146927005	0.722274955221471	0.183666109107248	0.854371392928106	0.984412277072926	Junction	Caudate
chr12:27318020-27319327(+)	ENSG00000211455.7	ENSG00000211455	STK38L	0.0072353588078699	1.862688775708	0.183662913686284	0.854373898141014	0.984412277072926	Junction	Caudate
chr11:65920463-65920568(+)	ENSG00000175550.7	ENSG00000175550	DRAP1	-0.0046423900944997	3.73371596362777	-0.183661953513239	0.854374650917831	0.984412277072926	Junction	Caudate
chrX:47574591-47574687(-)	ENSG00000008056.12	ENSG00000008056	SYN1	0.0252267567454448	-1.42136301507432	0.183655373892145	0.854379809352237	0.984412277072926	Junction	Caudate
chr15:61881633-61881746(-)	ENSG00000129003.15	ENSG00000129003	VPS13C	0.0061964523884655	2.10284924874835	0.183652551426371	0.854382022172238	0.984412277072926	Junction	Caudate
chr9:37521839-37522824(-)	ENSG00000147912.12	ENSG00000147912	FBXO10	0.008452400775935	0.852336919683521	0.18364452412869	0.854388315599344	0.984412277072926	Junction	Caudate
chr2:94829199-94832006(-)	ENSG00000229089.6	ENSG00000229089	ANKRD20A8P	-0.0193888842577129	-1.08493127613175	-0.183633986211737	0.854396577374122	0.984412277072926	Junction	Caudate
chr6:30923232-30923352(+)	ENSG00000137411.16	ENSG00000137411	VARS2	-0.0092739836598039	0.610006265122588	-0.183629159843709	0.85440036127394	0.984412277072926	Junction	Caudate
chr11:85717531-85718789(-)	ENSG00000137501.17	ENSG00000137501	SYTL2	-0.0151302304475761	-0.153247412239602	-0.18360336784873	0.854420582400794	0.984412931699439	Junction	Caudate
chr17:76158502-76159334(-)	ENSG00000141576.14	ENSG00000141576	RNF157	0.0066011155348817	3.33658666861658	0.183602052622125	0.854421613551365	0.984412931699439	Junction	Caudate
chr13:78644998-78659048(-)	ENSG00000152193.7	ENSG00000152193	RNF219	-0.0076697442000963	1.15120707813807	-0.183595449640346	0.854426790357684	0.984412931699439	Junction	Caudate
chr19:17183869-17184864(+)	ENSG00000099331.13	ENSG00000099331	MYO9B	-0.0145253147224295	0.589051649472929	-0.183566756883036	0.854449285850591	0.984412931699439	Junction	Caudate
chr20:46394533-46398696(-)	ENSG00000062598.17	ENSG00000062598	ELMO2	-0.0076981139006565	2.14608147100823	-0.183562302741184	0.854452777966075	0.984412931699439	Junction	Caudate
chr7:17845695-17850346(-)	ENSG00000071189.21	ENSG00000071189	SNX13	-0.0050143589020358	2.55068339075505	-0.183558476643009	0.854455777687973	0.984412931699439	Junction	Caudate
chr9:97350556-97354568(+)	ENSG00000255036.6	ENSG00000255036	RP11-23J9.4	-0.0190570310760802	-1.22335808648322	-0.183557532673044	0.854456517775783	0.984412931699439	Junction	Caudate
chr17:75616447-75616523(+)	ENSG00000266714.6	ENSG00000266714	MYO15B	0.0147895760117314	0.391285487012906	0.18354933010384	0.854462948728898	0.984412931699439	Junction	Caudate
chr4:37834725-37837528(+)	ENSG00000169299.13	ENSG00000169299	PGM2	-0.0128312779750537	-0.235456032973545	-0.183547259293287	0.854464572280963	0.984412931699439	Junction	Caudate
chr2:237994810-238025341(+)	ENSG00000184182.18	ENSG00000184182	UBE2F	0.0149922069947517	-0.525564439270046	0.183540292612839	0.854470034286075	0.984412931699439	Junction	Caudate
chr1:202942219-202943757(-)	ENSG00000159346.12	ENSG00000159346	ADIPOR1	-0.0043313618621765	3.61849820790865	-0.183537569089006	0.854472169580563	0.984412931699439	Junction	Caudate
chr5:134308728-134312291(-)	ENSG00000273345.5	ENSG00000273345	CTD-2410N18.4	0.0116514451312217	0.344123626417022	0.183531603119632	0.854476847017768	0.984412931699439	Junction	Caudate
chr4:94253008-94264706(+)	ENSG00000163104.17	ENSG00000163104	SMARCAD1	0.0067165295170682	1.56196854006154	0.183488618460881	0.854510547986514	0.984412931699439	Junction	Caudate
chr18:14757953-14760553(+)	ENSG00000180777.13	ENSG00000180777	ANKRD30B	0.0213936957236148	-0.980710485252341	0.18348497774686	0.854513402402931	0.984412931699439	Junction	Caudate
chr16:2210651-2210782(-)	ENSG00000182685.7	ENSG00000182685	BRICD5	0.0177253765923244	-0.935740126320055	0.183479529739905	0.854517673788545	0.984412931699439	Junction	Caudate
chr3:121045536-121114924(+)	ENSG00000145087.12	ENSG00000145087	STXBP5L	0.0099105818890392	2.668996049615	0.183471531813553	0.854523944388066	0.984412931699439	Junction	Caudate
chr3:55074208-55074227(+)				0.0576297706498681	-3.35979365000615	0.18346305026948	0.854530594167579	0.984412931699439	Junction	Caudate
chr7:107600506-107613331(+)	ENSG00000075790.10	ENSG00000075790	BCAP29	-0.005506812523599	2.6633917989817	-0.183429033845294	0.854557264146855	0.984412931699439	Junction	Caudate
chr1:239492808-239494567(+)	ENSG00000133019.11	ENSG00000133019	CHRM3	-0.015834629210289	0.489820606777446	-0.183424319846298	0.854560960088043	0.984412931699439	Junction	Caudate
chr17:64160934-64171099(-)	ENSG00000136478.7	ENSG00000136478	TEX2	0.0054583126740002	2.69563516104517	0.183424185866723	0.854561065132795	0.984412931699439	Junction	Caudate
chr3:50066503-50068689(+)	ENSG00000004534.14	ENSG00000004534	RBM6	-0.0066216920857115	2.61341727485766	-0.18341262799491	0.854570126925018	0.984412931699439	Junction	Caudate
chr1:224431582-224431681(-)	ENSG00000162923.14	ENSG00000162923	WDR26	0.0055635937418688	2.03412268233189	0.183394854946972	0.854584061679142	0.984412931699439	Junction	Caudate
chr2:26472590-26473131(-)	ENSG00000115155.16	ENSG00000115155	OTOF	0.0179639520228673	-0.936031970805537	0.183385043213527	0.854591754475574	0.984412931699439	Junction	Caudate
chr2:206160711-206161345(+)	ENSG00000114942.13	ENSG00000114942	EEF1B2	-0.0059848524477268	5.02321246415676	-0.183370085397955	0.854603482035533	0.984412931699439	Junction	Caudate
chr1:44775601-44776033(+)	ENSG00000142937.11	ENSG00000142937	RPS8	-0.0069346874240121	5.85814060658308	-0.183364723567856	0.854607685944927	0.984412931699439	Junction	Caudate
chr9:133357069-133357710(+)	ENSG00000148291.9	ENSG00000148291	SURF2	-0.009513043395185	0.366966401942742	-0.183363545396544	0.85460860968334	0.984412931699439	Junction	Caudate
chr12:96811843-96817774(+)	ENSG00000188596.10	ENSG00000188596	CFAP54	0.0188978461177197	-0.667356034038651	0.183362521525934	0.854609412443341	0.984412931699439	Junction	Caudate
chr4:88463624-88463854(+)	ENSG00000138646.8	ENSG00000138646	HERC5	-0.014664641330666	-0.547927791644975	-0.18336060799068	0.854610912740313	0.984412931699439	Junction	Caudate
chr2:29011502-29014394(+)	ENSG00000189350.12	ENSG00000189350	FAM179A	-0.0239205835346803	-1.07696388536057	-0.183360158141147	0.854611265442485	0.984412931699439	Junction	Caudate
chr1:150814240-150816258(-)	ENSG00000143437.20	ENSG00000143437	ARNT	-0.0098306601816975	0.659738029329011	-0.183352939106689	0.854616925492651	0.984412931699439	Junction	Caudate
chr6:37644650-37645932(-)	ENSG00000112139.14	ENSG00000112139	MDGA1	0.0147136550588477	-0.50889340441034	0.183351712791605	0.854617886979997	0.984412931699439	Junction	Caudate
chr15:85117840-85120796(+)	ENSG00000073417.14	ENSG00000073417	PDE8A	-0.0089605657312615	2.83329525955087	-0.183349263900772	0.854619807023527	0.984412931699439	Junction	Caudate
chr13:101292367-101345265(-)	ENSG00000102452.15	ENSG00000102452	NALCN	0.0051277157622375	2.51259561317502	0.183347813916514	0.854620943878569	0.984412931699439	Junction	Caudate
chr8:38428436-38457355(-)	ENSG00000077782.19	ENSG00000077782	FGFR1	0.0181458209577026	-0.85976331786979	0.183345219062484	0.854622978365473	0.984412931699439	Junction	Caudate
chr10:281324-283271(-)	ENSG00000151240.16	ENSG00000151240	DIP2C	-0.0061188427190344	2.11702084545179	-0.183336681628861	0.854629672119523	0.984412931699439	Junction	Caudate
chr14:71052013-71055503(+)	ENSG00000100731.15	ENSG00000100731	PCNX1	-0.0049460734466666	3.2670693727582	-0.183328649567088	0.854635969647593	0.984412931699439	Junction	Caudate
chr19:35738192-35738281(+)	ENSG00000272333.5	ENSG00000272333	KMT2B	-0.0106257592045072	0.209279548367534	-0.183323687601036	0.854639860075566	0.984412931699439	Junction	Caudate
chr17:76544371-76545529(+)	ENSG00000214140.10	ENSG00000214140	PRCD	0.0203378463001333	0.471910897656485	0.18332312786459	0.854640298936979	0.984412931699439	Junction	Caudate
chr10:31461238-31495778(+)	ENSG00000148516.21	ENSG00000148516	ZEB1	-0.0062602787008517	2.46627382276693	-0.18331978245445	0.854642921907053	0.984412931699439	Junction	Caudate
chrX:136499779-136500157(+)	ENSG00000102241.11	ENSG00000102241	HTATSF1	0.0042336726963563	3.40081459319488	0.183309592103346	0.854650911665594	0.984414987517853	Junction	Caudate
chr10:122248804-122249049(+)	ENSG00000138162.18	ENSG00000138162	TACC2	0.0086188834008833	1.84589829390433	0.183297627094203	0.854660292866264	0.984417890635563	Junction	Caudate
chr16:19715038-19717350(-)	ENSG00000103550.13	ENSG00000103550	KNOP1	0.0129950541874932	-0.356725751354675	0.183288138052785	0.85466773279181	0.984417890635563	Junction	Caudate
chr15:22870193-22872824(-)	ENSG00000273749.4	ENSG00000273749	CYFIP1	-0.0083195201437389	1.86907458620891	-0.183281510737234	0.854672928976029	0.984417890635563	Junction	Caudate
chr1:7820641-7826479(+)	ENSG00000049246.14	ENSG00000049246	PER3	0.0083286114825862	1.77931444245225	0.183274721702499	0.85467825196365	0.984417890635563	Junction	Caudate
chr16:3767910-3769173(-)	ENSG00000005339.14	ENSG00000005339	CREBBP	0.0071607695010535	2.28184934231656	0.183264841396263	0.854685998695014	0.984419666426827	Junction	Caudate
chr5:132595811-132603299(+)	ENSG00000113522.13	ENSG00000113522	RAD50	0.005986494040112	2.62976162816041	0.18325666159801	0.854692412140438	0.984419906536669	Junction	Caudate
chr1:1267993-1273665(-)	ENSG00000160087.20	ENSG00000160087	UBE2J2	-0.0109324521618247	0.204232004256258	-0.183233025078925	0.854710944622961	0.984421121378269	Junction	Caudate
chr10:100220677-100222111(-)	ENSG00000213341.10	ENSG00000213341	CHUK	-0.0080143382799292	0.906171436984653	-0.183229892537897	0.854713400733541	0.984421121378269	Junction	Caudate
chr1:146965105-146972750(+)	ENSG00000268043.7	ENSG00000268043	NBPF12	-0.0314748241434754	-1.44711653312346	-0.18322074964307	0.854720569350274	0.984421121378269	Junction	Caudate
chr3:37971500-37975708(+)	ENSG00000144677.14	ENSG00000144677	CTDSPL	-0.008194666603265	1.06026033821456	-0.183207556469151	0.854730913667157	0.984421121378269	Junction	Caudate
chr2:233449377-233449981(+)	ENSG00000077044.10	ENSG00000077044	DGKD	0.0067516947766686	1.98126288506456	0.18320213291895	0.854735166094828	0.984421121378269	Junction	Caudate
chr1:77639603-77641383(-)	ENSG00000036549.12	ENSG00000036549	ZZZ3	0.0065875583705867	2.43971110106555	0.183185064783068	0.854748548687505	0.984421121378269	Junction	Caudate
chr3:195878348-195878445(-)	ENSG00000061938.16	ENSG00000061938	TNK2	0.0063791249761285	3.9601337538307	0.183184043703745	0.854749349285266	0.984421121378269	Junction	Caudate
chr7:122028644-122031473(+)	ENSG00000106278.11	ENSG00000106278	PTPRZ1	-0.0082900304820182	4.20417351691238	-0.183179139689428	0.854753194378325	0.984421121378269	Junction	Caudate
chr15:93020259-93024371(+)	ENSG00000173575.19	ENSG00000173575	CHD2	-0.0075420338608207	1.78645707169998	-0.183174212748912	0.854757057450628	0.984421121378269	Junction	Caudate
chr22:31128063-31128213(+)	ENSG00000185133.13	ENSG00000185133	INPP5J	-0.0154846450845553	-0.392233486949425	-0.183163042414288	0.854765815801562	0.984421121378269	Junction	Caudate
chr17:75262689-75262803(+)	ENSG00000125445.10	ENSG00000125445	MRPS7	0.0060983711591236	2.87710063838968	0.183153881289989	0.854772998799569	0.984421121378269	Junction	Caudate
chr11:46680564-46680639(-)	ENSG00000175220.11	ENSG00000175220	ARHGAP1	-0.008801801028429	1.54765693148563	-0.183139993619474	0.854783887781908	0.984421121378269	Junction	Caudate
chr2:182956594-182957456(-)	ENSG00000061676.14	ENSG00000061676	NCKAP1	0.0056548632869855	4.8471477362266	0.183137498036401	0.854785844510422	0.984421121378269	Junction	Caudate
chr3:121857157-121872536(+)	ENSG00000145088.8	ENSG00000145088	EAF2	0.0101974422919835	0.676395419734162	0.183136682031502	0.854786484321036	0.984421121378269	Junction	Caudate
chr4:5719374-5729306(+)	ENSG00000072840.12	ENSG00000072840	EVC	-0.0179248062689374	-1.00367469098822	-0.183127780292995	0.854793463975039	0.984421121378269	Junction	Caudate
chr7:151001966-151002199(+)	ENSG00000164867.10	ENSG00000164867	NOS3	-0.0227174676012579	-1.14513617359437	-0.183125216656988	0.854795474066791	0.984421121378269	Junction	Caudate
chr20:6107635-6110297(-)	ENSG00000101311.15	ENSG00000101311	FERMT1	-0.014405818341466	-0.691906696228861	-0.183120781396336	0.854798951661332	0.984421121378269	Junction	Caudate
chr14:93203783-93206829(-)	ENSG00000170270.4	ENSG00000170270	C14orf142	0.010321604764696	0.585209269679252	0.183098261192469	0.854816609322952	0.98443276855753	Junction	Caudate
chr19:44962076-44973086(+)	ENSG00000104853.15	ENSG00000104853	CLPTM1	-0.0075018459829597	3.06518847305877	-0.183092055200163	0.854821475335786	0.98443276855753	Junction	Caudate
chr16:16046014-16048141(+)	ENSG00000103222.18	ENSG00000103222	ABCC1	0.0124162987583695	-0.439667073163995	0.183079418553958	0.854831383531919	0.984435960812766	Junction	Caudate
chr16:31493937-31496848(-)	ENSG00000140688.16	ENSG00000140688	C16orf58	-0.0062166893521374	1.95235346083967	-0.183067783822565	0.854840506162676	0.984435960812766	Junction	Caudate
chr1:203067793-203068452(+)	ENSG00000143847.15	ENSG00000143847	PPFIA4	0.0096800068931555	1.63321146850173	0.183052092448685	0.85485280958113	0.984435960812766	Junction	Caudate
chr20:38059521-38066080(+)	ENSG00000101413.11	ENSG00000101413	RPRD1B	-0.0066311182220304	2.0195188796678	-0.18305206121892	0.85485283406805	0.984435960812766	Junction	Caudate
chr12:19268579-19269725(+)				0.0214366702580009	-1.66393068828803	0.183035706611261	0.854865657557952	0.984435960812766	Junction	Caudate
chr22:26503794-26506302(-)	ENSG00000100109.16	ENSG00000100109	TFIP11	-0.0061684595868364	1.61814189461443	-0.183033101022672	0.854867700578351	0.984435960812766	Junction	Caudate
chr17:61965469-61966461(-)	ENSG00000108510.9	ENSG00000108510	MED13	0.0051832328774879	2.88195341231018	0.183024131938044	0.85487473317068	0.984435960812766	Junction	Caudate
chr3:141404032-141438242(+)	ENSG00000177311.11	ENSG00000177311	ZBTB38	0.0125793682060697	-0.327361996755934	0.183016183875029	0.854880965197253	0.984435960812766	Junction	Caudate
chr19:39445966-39453355(+)	ENSG00000196235.13	ENSG00000196235	SUPT5H	-0.0058803282809545	3.39250472035344	-0.182993358452969	0.854898862518665	0.984435960812766	Junction	Caudate
chr4:25362302-25364453(+)	ENSG00000168228.14	ENSG00000168228	ZCCHC4	0.0138716555323411	-0.679112332943777	0.182976248543388	0.854912278378928	0.984435960812766	Junction	Caudate
chr17:28683423-28683620(+)	ENSG00000109111.14	ENSG00000109111	SUPT6H	-0.0045995254096845	2.70360454382421	-0.182970437678956	0.85491683468057	0.984435960812766	Junction	Caudate
chr11:74493974-74496648(+)	ENSG00000254837.2	ENSG00000254837	AP001372.2	0.0143475836272152	-0.610154172582226	0.182968677409906	0.854918214909351	0.984435960812766	Junction	Caudate
chr16:88715855-88715932(-)	ENSG00000103335.20	ENSG00000103335	PIEZO1	-0.013467654830169	-0.546508186201744	-0.182959371176895	0.854925511943677	0.984435960812766	Junction	Caudate
chr14:73573591-73574907(+)	ENSG00000119673.14	ENSG00000119673	ACOT2	0.0087286333519414	1.58223046307217	0.182946999871558	0.854935212326105	0.984435960812766	Junction	Caudate
chr11:2390527-2394094(+)	ENSG00000110651.11	ENSG00000110651	CD81	-0.0053501161044927	5.37277930032385	-0.18292653591867	0.854951258229209	0.984435960812766	Junction	Caudate
chr1:19115638-19117220(-)	ENSG00000127481.14	ENSG00000127481	UBR4	-0.0058843544037302	1.84038181746288	-0.18292229344795	0.854954584782425	0.984435960812766	Junction	Caudate
chr3:50645786-50646139(+)	ENSG00000114738.10	ENSG00000114738	MAPKAPK3	0.0091534452152442	1.02016066565236	0.182918901882549	0.85495724413624	0.984435960812766	Junction	Caudate
chr19:34333802-34339866(+)	ENSG00000166398.12	ENSG00000166398	KIAA0355	0.0088613793630186	1.13656518074045	0.182913456591597	0.854961513836301	0.984435960812766	Junction	Caudate
chr1:155052778-155053416(+)	ENSG00000143537.13	ENSG00000143537	ADAM15	0.0085194888825555	1.75711885358598	0.182913277950588	0.854961653910343	0.984435960812766	Junction	Caudate
chr18:20967077-20967751(-)	ENSG00000067900.7	ENSG00000067900	ROCK1	-0.007452611658538	1.96778748941316	-0.182909100007718	0.854964929874733	0.984435960812766	Junction	Caudate
chr2:211713649-211722392(-)	ENSG00000178568.14	ENSG00000178568	ERBB4	0.0052685333028966	2.80874584953303	0.182907649575945	0.854966067172546	0.984435960812766	Junction	Caudate
chr19:48162352-48165549(-)	ENSG00000105486.13	ENSG00000105486	LIG1	0.0128716057193622	-0.343440366777707	0.182898188347353	0.854973485822324	0.984435960812766	Junction	Caudate
chr20:1312763-1313339(-)	ENSG00000125775.14	ENSG00000125775	SDCBP2	-0.0114235761196594	0.593019203978826	-0.182892969746307	0.854977577788312	0.984435960812766	Junction	Caudate
chr22:31128324-31128470(+)	ENSG00000185133.13	ENSG00000185133	INPP5J	0.0134975445854411	-0.124768254409325	0.182889678938755	0.854980158150933	0.984435960812766	Junction	Caudate
chr17:7314160-7314290(-)	ENSG00000132522.15	ENSG00000132522	GPS2	0.0058810624378578	2.3258991756508	0.182886952615826	0.854982295895408	0.984435960812766	Junction	Caudate
chr2:75694428-75696199(-)	ENSG00000005436.13	ENSG00000005436	GCFC2	0.010146434879243	0.517604401500579	0.182879570786349	0.854988084087127	0.984435960812766	Junction	Caudate
chr19:7617662-7617751(+)	ENSG00000076826.9	ENSG00000076826	CAMSAP3	0.0117318085033723	0.533338496631452	0.182868124421916	0.854997059350831	0.984435960812766	Junction	Caudate
chr10:77796189-77796450(-)	ENSG00000151208.16	ENSG00000151208	DLG5	-0.0098760634337915	0.66461260804054	-0.182866938132257	0.854997989539181	0.984435960812766	Junction	Caudate
chr6:68974865-68975233(+)	ENSG00000135298.13	ENSG00000135298	ADGRB3	-0.0048509016536866	3.72867136539404	-0.182827385652779	0.855029003375244	0.984459646408389	Junction	Caudate
chr12:31987323-31992377(+)	ENSG00000174718.11	ENSG00000174718	KIAA1551	0.0091838589902717	0.511880955692738	0.182824875924783	0.85503097130731	0.984459646408389	Junction	Caudate
chr3:52700497-52705446(-)	ENSG00000016864.17	ENSG00000016864	GLT8D1	-0.0127117516068019	-0.0963391235441243	-0.182799085606822	0.855051194106525	0.984467299255121	Junction	Caudate
chr11:6633057-6633411(-)	ENSG00000166341.7	ENSG00000166341	DCHS1	-0.0104379272302726	0.590975633816362	-0.182794661987127	0.855054662781114	0.984467299255121	Junction	Caudate
chr16:1344850-1344968(+)	ENSG00000007516.13	ENSG00000007516	BAIAP3	-0.0186909669188008	0.934787610190932	-0.182786613411434	0.855060973884647	0.984467299255121	Junction	Caudate
chr1:114408741-114410183(-)	ENSG00000197323.11	ENSG00000197323	TRIM33	-0.005268964956014	2.43407683904413	-0.182784744778367	0.855062439131161	0.984467299255121	Junction	Caudate
chr15:41811236-41811956(+)	ENSG00000137802.13	ENSG00000137802	MAPKBP1	0.0061932458447263	1.8926534224544	0.182736737490559	0.855100083136135	0.984490058143719	Junction	Caudate
chr5:70998824-71001697(-)	ENSG00000249437.7	ENSG00000249437	NAIP	0.0160190988787534	0.453245606735909	0.182726877696878	0.855107814547484	0.984490058143719	Junction	Caudate
chr1:185231709-185271322(+)	ENSG00000116668.12	ENSG00000116668	SWT1	0.0129479457750132	-0.331993289458881	0.182715237134855	0.85511694233996	0.984490058143719	Junction	Caudate
chr1:120440815-120441277(+)	ENSG00000270231.3	ENSG00000270231	NBPF8	0.0250772571867021	-0.752315909384813	0.182711336874307	0.855120000681944	0.984490058143719	Junction	Caudate
chr3:195279429-195285795(-)	ENSG00000114331.13	ENSG00000114331	ACAP2	0.0095983787702732	1.34025716086523	0.182707131696111	0.85512329812385	0.984490058143719	Junction	Caudate
chr10:116096765-116125220(-)	ENSG00000151892.14	ENSG00000151892	GFRA1	0.0094251156936792	1.78629646651495	0.182696592776563	0.85513156210703	0.984490058143719	Junction	Caudate
chr2:219627746-219627899(+)	ENSG00000114923.16	ENSG00000114923	SLC4A3	0.0192054289939863	-0.15520962552162	0.182689326235971	0.85513726009788	0.984490058143719	Junction	Caudate
chrX:106633024-106633129(+)	ENSG00000147231.13	ENSG00000147231	CXorf57	-0.0097799688749295	0.58244645880782	-0.182685164662176	0.855140523361041	0.984490058143719	Junction	Caudate
chr1:66257684-66257792(+)	ENSG00000184588.17	ENSG00000184588	PDE4B	0.0068824655738861	2.65065532292294	0.182650772704322	0.85516749162132	0.984490058143719	Junction	Caudate
chr8:38946222-38950849(+)	ENSG00000169499.14	ENSG00000169499	PLEKHA2	0.00674508889465	2.90790103873388	0.182645996476175	0.855171236887184	0.984490058143719	Junction	Caudate
chr5:135834894-135842415(+)	ENSG00000145832.12	ENSG00000145832	SLC25A48	-0.0153102088807022	-0.265103472731914	-0.182643273236866	0.855173372309092	0.984490058143719	Junction	Caudate
chr1:145868401-145871981(-)	ENSG00000198483.12	ENSG00000198483	ANKRD35	0.0108354201101726	0.469864139897101	0.182641891771063	0.855174455582766	0.984490058143719	Junction	Caudate
chr10:119909131-119912043(+)	ENSG00000107651.12	ENSG00000107651	SEC23IP	-0.0070004788670888	1.44708250340044	-0.182635600992473	0.855179388487804	0.984490058143719	Junction	Caudate
chr3:42600779-42600983(+)	ENSG00000114857.17	ENSG00000114857	NKTR	-0.0101375460811673	0.888430038012615	-0.182633543550594	0.855181001829145	0.984490058143719	Junction	Caudate
chr1:53806518-53807655(-)	ENSG00000058804.11	ENSG00000058804	NDC1	0.0082389948027421	1.07484892768488	0.182613294894734	0.855196879828247	0.984490058143719	Junction	Caudate
chr2:219502038-219502381(+)	ENSG00000144591.18	ENSG00000144591	GMPPA	-0.007624564508807	1.01388332820061	-0.182610852001835	0.855198795428576	0.984490058143719	Junction	Caudate
chr11:66278538-66282110(+)	ENSG00000174871.10	ENSG00000174871	CNIH2	0.0217548179072413	-1.28556049925736	0.182598015908693	0.855208860895892	0.984490058143719	Junction	Caudate
chr3:186297484-186298063(-)	ENSG00000058866.14	ENSG00000058866	DGKG	-0.0106083966098867	0.695770208858219	-0.182592578851176	0.855213124390684	0.984490058143719	Junction	Caudate
chr11:75266275-75267651(-)	ENSG00000137486.16	ENSG00000137486	ARRB1	-0.0055653893215384	3.91060120265455	-0.182585617825152	0.855218582918901	0.984490058143719	Junction	Caudate
chr3:149912084-149921133(+)	ENSG00000082996.19	ENSG00000082996	RNF13	0.0081150932024125	4.37228273829429	0.182583460641499	0.855220274488166	0.984490058143719	Junction	Caudate
chr12:110395221-110396265(-)	ENSG00000196510.12	ENSG00000196510	ANAPC7	0.0052500546871138	2.81295274124836	0.182581930611329	0.855221474271447	0.984490058143719	Junction	Caudate
chr17:41725155-41725858(-)	ENSG00000173805.15	ENSG00000173805	HAP1	0.0200016374587205	-0.678229647605841	0.182580504581606	0.855222592502392	0.984490058143719	Junction	Caudate
chr12:6861107-6861442(+)	ENSG00000111667.13	ENSG00000111667	USP5	0.0044656231904629	3.63530336019449	0.182561071121417	0.855237831411995	0.984490058143719	Junction	Caudate
chr1:156467657-156467992(-)	ENSG00000116604.17	ENSG00000116604	MEF2D	0.0097526276806703	1.59128000031944	0.182560992106896	0.855237893372	0.984490058143719	Junction	Caudate
chr6:31961676-31961908(+)	ENSG00000204351.11	ENSG00000204351	SKIV2L	0.0068152635822222	1.44825731831719	0.182547560150533	0.855248426184242	0.984490058143719	Junction	Caudate
chr3:136260536-136261951(+)	ENSG00000114054.13	ENSG00000114054	PCCB	0.0064635832104897	3.19632041489318	0.182536429944386	0.855257154074049	0.984490058143719	Junction	Caudate
chr1:21729830-21736445(-)	ENSG00000090686.15	ENSG00000090686	USP48	-0.0108039547190827	0.234247546403805	-0.182520230641513	0.855269856990967	0.984490058143719	Junction	Caudate
chr1:27301462-27303620(+)	ENSG00000142784.15	ENSG00000142784	WDTC1	0.0066285189901832	1.98050281996437	0.182518991861893	0.855270828399417	0.984490058143719	Junction	Caudate
chr9:124302055-124312508(+)	ENSG00000119408.16	ENSG00000119408	NEK6	-0.0067264799769408	2.61341381893169	-0.182517065706434	0.85527233882484	0.984490058143719	Junction	Caudate
chrX:153694447-153694532(+)	ENSG00000130821.15	ENSG00000130821	SLC6A8	-0.0057754277789726	3.72789299771214	-0.182485469884334	0.855297115266987	0.984490058143719	Junction	Caudate
chr7:99506459-99512452(+)	ENSG00000196652.11	ENSG00000196652	ZKSCAN5	0.0087013177311816	0.772838433635944	0.182479591124964	0.855301725219539	0.984490058143719	Junction	Caudate
chr15:78873119-78878212(+)	ENSG00000185787.14	ENSG00000185787	MORF4L1	-0.0248092041207002	-1.38338355857071	-0.182446114249304	0.855327976908745	0.984490058143719	Junction	Caudate
chr11:85648090-85654062(+)	ENSG00000171202.6	ENSG00000171202	TMEM126A	-0.0179633674928387	-1.07264515198256	-0.182440328169706	0.855332514217133	0.984490058143719	Junction	Caudate
chr19:58545538-58545763(+)	ENSG00000130726.11	ENSG00000130726	TRIM28	-0.005606495216624	2.44142447132693	-0.182433251439038	0.855338063630453	0.984490058143719	Junction	Caudate
chr11:119015440-119015537(+)	ENSG00000186166.8	ENSG00000186166	CCDC84	0.0095312413801895	0.8535950151501	0.18243259521068	0.855338578230364	0.984490058143719	Junction	Caudate
chr4:154255671-154259544(-)	ENSG00000197410.12	ENSG00000197410	DCHS2	-0.0153825150342993	-0.568720009802293	-0.182428726593456	0.855341611916542	0.984490058143719	Junction	Caudate
chr15:83447579-83559252(+)	ENSG00000140600.16	ENSG00000140600	SH3GL3	-0.0095527855717179	2.1368218910518	-0.182404799011038	0.855360375458232	0.984490058143719	Junction	Caudate
chr1:11502089-11502677(+)	ENSG00000204624.7	ENSG00000204624	DISP3	-0.0110336391353531	0.274955939519404	-0.182402553603921	0.855362136266747	0.984490058143719	Junction	Caudate
chr15:90482282-90482701(+)	ENSG00000140575.12	ENSG00000140575	IQGAP1	0.0161504644476607	-0.300972040308953	0.18240135686104	0.855363074731626	0.984490058143719	Junction	Caudate
chr4:166003570-166007942(+)	ENSG00000038295.7	ENSG00000038295	TLL1	0.0110106242597406	0.797758689426854	0.182393737484335	0.855369049718665	0.984490058143719	Junction	Caudate
chr19:821586-821914(-)	ENSG00000129951.18	ENSG00000129951	PLPPR3	0.0187956548725875	-0.863373832837143	0.18239158611308	0.85537073678932	0.984490058143719	Junction	Caudate
chr12:48137847-48139284(+)	ENSG00000152556.15	ENSG00000152556	PFKM	0.0057112130287635	4.45063445116797	0.182390408287501	0.855371660421432	0.984490058143719	Junction	Caudate
chr14:78988142-79467220(+)	ENSG00000021645.18	ENSG00000021645	NRXN3	0.0081846003295689	2.56438326867199	0.182380874483948	0.855379136686075	0.984490058143719	Junction	Caudate
chr7:102178658-102189812(+)	ENSG00000257923.9	ENSG00000257923	CUX1	-0.0046417230889291	2.85965098705277	-0.182379782832069	0.85537999274381	0.984490058143719	Junction	Caudate
chr7:32812859-32814947(+)	ENSG00000231952.3	ENSG00000231952	DPY19L1P2	-0.012295615884575	0.0758191428814936	-0.182370250657997	0.85538746774516	0.984490058143719	Junction	Caudate
chr10:72884383-72885744(+)	ENSG00000156026.14	ENSG00000156026	MCU	0.0096829398812251	0.284773337891394	0.182366544753427	0.855390373868672	0.984490058143719	Junction	Caudate
chr1:21824377-21824536(-)	ENSG00000142798.17	ENSG00000142798	HSPG2	0.018594540454163	-1.24094070951141	0.182338199705979	0.855412601761645	0.984490058143719	Junction	Caudate
chr2:113742880-113743712(-)	ENSG00000115084.12	ENSG00000115084	SLC35F5	-0.0057564197718708	2.2016471101608	-0.182332139487573	0.855417354137169	0.984490058143719	Junction	Caudate
chrX:41578529-41586906(-)	ENSG00000147044.20	ENSG00000147044	CASK	0.0065527187000374	2.35135293383669	0.182294531911398	0.85544684581978	0.984490058143719	Junction	Caudate
chr19:44955468-44961962(+)	ENSG00000104853.15	ENSG00000104853	CLPTM1	-0.010209721643028	2.14511811122482	-0.182293881557241	0.855447355826204	0.984490058143719	Junction	Caudate
chr12:88083955-88084585(-)	ENSG00000198707.14	ENSG00000198707	CEP290	-0.0085917094026472	0.881379700962414	-0.182292411701932	0.855448508484009	0.984490058143719	Junction	Caudate
chr4:112429254-112430447(+)	ENSG00000073331.17	ENSG00000073331	ALPK1	-0.0128995838163893	-0.312814835014817	-0.182291201019916	0.855449457898831	0.984490058143719	Junction	Caudate
chr10:135303-179993(+)	ENSG00000015171.18	ENSG00000015171	ZMYND11	0.0122707065002767	0.392382477898254	0.182278751231283	0.855459221014545	0.984490058143719	Junction	Caudate
chr1:150497748-150498501(+)	ENSG00000143374.15	ENSG00000143374	TARS2	-0.0075177622789789	1.51084568882094	-0.182276986566838	0.855460604864991	0.984490058143719	Junction	Caudate
chr5:112861418-112862507(+)	ENSG00000272869.5	ENSG00000272869	CTC-487M23.8	-0.0069054006293309	2.28297573838349	-0.182266564389819	0.855468777948781	0.984490058143719	Junction	Caudate
chr9:32473066-32476982(-)	ENSG00000107201.9	ENSG00000107201	DDX58	0.0115931363413636	0.608229762195503	0.182259988179649	0.855473935028739	0.984490058143719	Junction	Caudate
chr22:38361561-38380369(-)	ENSG00000213923.10	ENSG00000213923	CSNK1E	-0.0124160041547279	-0.393913064814007	-0.182252959681006	0.855479446801263	0.984490058143719	Junction	Caudate
chr1:147943545-147943996(+)	ENSG00000188092.14	ENSG00000188092	GPR89B	0.0207123231090856	-0.0129076435068767	0.182247338923113	0.8554838546238	0.984490058143719	Junction	Caudate
chr3:139373809-139374488(-)	ENSG00000184432.9	ENSG00000184432	COPB2	0.0046564174356643	3.40281244547666	0.182233976345567	0.85549433363281	0.984490058143719	Junction	Caudate
chr1:43443268-43443351(+)	ENSG00000198198.14	ENSG00000198198	SZT2	-0.0099580045708193	0.371420352829642	-0.182219843928008	0.855505416382554	0.984490058143719	Junction	Caudate
chr10:71293934-71295810(+)	ENSG00000107731.12	ENSG00000107731	UNC5B	-0.0137074440368077	0.688648864791431	-0.182215789399115	0.855508595980348	0.984490058143719	Junction	Caudate
chr10:100495547-100496257(-)	ENSG00000075826.16	ENSG00000075826	SEC31B	-0.0117622370458239	0.0920292065505289	-0.1822087251609	0.855514135824716	0.984490058143719	Junction	Caudate
chr1:180988346-180989983(-)	ENSG00000135823.13	ENSG00000135823	STX6	-0.0043667785924527	3.54548472795336	-0.182205271241364	0.855516844424637	0.984490058143719	Junction	Caudate
chr3:81648992-81649795(-)	ENSG00000114480.12	ENSG00000114480	GBE1	-0.0093103301672544	0.636455408433931	-0.182205203871447	0.85551689725685	0.984490058143719	Junction	Caudate
chr19:56765415-56789927(+)	ENSG00000269793.5	ENSG00000269793	ZIM2-AS1	0.0161930690265782	-1.01238592771469	0.182181534958941	0.855535458712456	0.984490058143719	Junction	Caudate
chr4:127656722-127663380(+)	ENSG00000164066.12	ENSG00000164066	INTU	0.0062280490175417	2.41436337467092	0.18217608579588	0.855539732025275	0.984490058143719	Junction	Caudate
chr11:73718891-73720845(-)	ENSG00000175582.19	ENSG00000175582	RAB6A	0.006033934642325	2.59311869100113	0.182159962330384	0.855552376306008	0.984490058143719	Junction	Caudate
chr7:5992058-5995533(-)	ENSG00000122512.14	ENSG00000122512	PMS2	0.0068287114201726	1.66979283743962	0.182158937502553	0.855553179993719	0.984490058143719	Junction	Caudate
chr6:158978347-158980773(-)	ENSG00000130363.11	ENSG00000130363	RSPH3	0.009073201615975	0.814270759232595	0.182152890372798	0.855557922260533	0.984490058143719	Junction	Caudate
chr21:29070338-29073530(-)	ENSG00000156261.12	ENSG00000156261	CCT8	0.0068309968546861	4.01129660884825	0.182130957573795	0.855575122395931	0.984490058143719	Junction	Caudate
chr15:91013872-91014383(-)	ENSG00000184056.14	ENSG00000184056	VPS33B	-0.0106914322219948	0.148957424175607	-0.18212526340821	0.855579587884628	0.984490058143719	Junction	Caudate
chr2:26421401-26429627(+)	ENSG00000157856.10	ENSG00000157856	DRC1	-0.0226349555300429	-1.39344889961091	-0.182120215813607	0.855583546322159	0.984490058143719	Junction	Caudate
chr14:80559303-80580373(-)	ENSG00000100629.16	ENSG00000100629	CEP128	0.0137688507489377	-0.663734913704792	0.182116447969981	0.855586501152487	0.984490058143719	Junction	Caudate
chr1:35967076-35972023(+)	ENSG00000126070.19	ENSG00000126070	AGO3	0.0064736843611416	1.5529785851314	0.182114629051767	0.85558792759105	0.984490058143719	Junction	Caudate
chr10:102416120-102416384(-)	ENSG00000059915.16	ENSG00000059915	PSD	0.0112564674398288	3.6123005998686	0.182114116160191	0.855588329812806	0.984490058143719	Junction	Caudate
chr5:110606288-110625266(-)	ENSG00000186952.14	ENSG00000186952	TMEM232	0.0148555628463886	-0.617916873332605	0.182106497111773	0.855594304855977	0.984490058143719	Junction	Caudate
chr2:127052363-127059010(-)	ENSG00000136717.14	ENSG00000136717	BIN1	-0.0413072759792973	-2.26199579252825	-0.182102707361152	0.855597276873729	0.984490058143719	Junction	Caudate
chr8:142344473-142345742(-)	ENSG00000171045.14	ENSG00000171045	TSNARE1	-0.0097309746243882	0.523607061761755	-0.182082747184054	0.855612930180553	0.984490058143719	Junction	Caudate
chr9:33259034-33261086(-)	ENSG00000107262.17	ENSG00000107262	BAG1	0.0048428405289794	4.0529266136572	0.182078837136194	0.855615996551753	0.984490058143719	Junction	Caudate
chr8:61684189-61689672(-)	ENSG00000283485.1	ENSG00000283485	AC090094.1	-0.0109010975668525	2.05369709249742	-0.182077656279543	0.855616922613693	0.984490058143719	Junction	Caudate
chr3:38236962-38242742(+)	ENSG00000172939.8	ENSG00000172939	OXSR1	0.0083954733488105	0.994022711432461	0.182076001532418	0.855618220314586	0.984490058143719	Junction	Caudate
chr19:40365586-40366418(+)	ENSG00000105223.19	ENSG00000105223	PLD3	0.0259473212788005	-1.01196341003452	0.182068716391716	0.855623933538777	0.984490058143719	Junction	Caudate
chrX:47028104-47033620(+)	ENSG00000102221.13	ENSG00000102221	JADE3	0.0162032006281696	-1.21288650234833	0.182064516806083	0.855627226982288	0.984490058143719	Junction	Caudate
chr10:73720660-73721361(-)	ENSG00000242288.9	ENSG00000242288	RP11-464F9.1	-0.0104141409852293	0.163875544538581	-0.182061485995983	0.855629603837845	0.984490058143719	Junction	Caudate
chr19:18932133-18932923(-)	ENSG00000051128.18	ENSG00000051128	HOMER3	-0.0113363016314578	0.868079343302072	-0.182041022521852	0.855645651965199	0.984490058143719	Junction	Caudate
chr9:14150266-14155824(-)	ENSG00000147862.15	ENSG00000147862	NFIB	-0.006128670793776	3.44689756030515	-0.182031250188645	0.855653315770452	0.984490058143719	Junction	Caudate
chr22:38314170-38316656(-)	ENSG00000213923.10	ENSG00000213923	CSNK1E	0.017756976616578	-0.761796041298193	0.182028156889418	0.855655741646667	0.984490058143719	Junction	Caudate
chr19:42356194-42356334(+)	ENSG00000105429.12	ENSG00000105429	MEGF8	-0.0079147403199492	2.67568375551826	-0.182016946118041	0.855664533547202	0.984490058143719	Junction	Caudate
chr16:67266226-67270737(+)	ENSG00000135740.16	ENSG00000135740	SLC9A5	0.0123206833523228	0.400680036705906	0.182014359374444	0.855666562169523	0.984490058143719	Junction	Caudate
chr11:244762-247276(+)	ENSG00000185627.17	ENSG00000185627	PSMD13	-0.0049539401925228	2.67905279812755	-0.182011904879498	0.855668487078327	0.984490058143719	Junction	Caudate
chr13:102645010-102646293(+)	ENSG00000134900.11	ENSG00000134900	TPP2	0.0061724227776943	1.8139075051741	0.182006964093115	0.855672361834572	0.984490058143719	Junction	Caudate
chr5:119166782-119167602(+)	ENSG00000172869.14	ENSG00000172869	DMXL1	-0.0074572383845314	1.38294838764328	-0.181999546888106	0.855678178700879	0.984490058143719	Junction	Caudate
chr16:2770466-2770606(+)	ENSG00000167978.16	ENSG00000167978	SRRM2	-0.0159606893621863	-0.776621418396826	-0.181990135288064	0.855685559662192	0.984490058143719	Junction	Caudate
chr19:7909897-7910062(+)	ENSG00000076984.17	ENSG00000076984	MAP2K7	-0.0116769514494448	-0.167563269332544	-0.181979093051126	0.855694219451745	0.984490058143719	Junction	Caudate
chr8:53229830-53234758(-)	ENSG00000082556.10	ENSG00000082556	OPRK1	0.0159582579013399	0.21590205224041	0.181978835014654	0.855694421815076	0.984490058143719	Junction	Caudate
chr2:111864952-111868022(-)	ENSG00000153107.11	ENSG00000153107	ANAPC1	0.006965705446283	1.46484462264361	0.181948687918734	0.855718064533565	0.984490058143719	Junction	Caudate
chr4:151144051-151147921(-)	ENSG00000109686.17	ENSG00000109686	SH3D19	-0.0129066953308393	0.403799012774119	-0.181947191410667	0.855719238166381	0.984490058143719	Junction	Caudate
chr19:14411599-14412550(-)	ENSG00000123136.14	ENSG00000123136	DDX39A	0.0082181259678355	1.52235921933121	0.181941891277129	0.855723394785806	0.984490058143719	Junction	Caudate
chr7:64794572-64814917(+)	ENSG00000197008.9	ENSG00000197008	ZNF138	0.0100616462670043	1.21745433197103	0.181941672884667	0.855723566059756	0.984490058143719	Junction	Caudate
chr16:3810780-3850296(-)	ENSG00000005339.14	ENSG00000005339	CREBBP	-0.0055706466329589	2.42626957578944	-0.18193260270762	0.855730679338082	0.984490058143719	Junction	Caudate
chr2:178804656-178807211(-)	ENSG00000155657.25	ENSG00000155657	TTN	0.022551778948164	-1.40528029763675	0.181925511850269	0.855736240344882	0.984490058143719	Junction	Caudate
chr3:122537074-122540471(-)	ENSG00000138496.16	ENSG00000138496	PARP9	0.0107766162968661	0.955958755943458	0.181921977883898	0.855739011861652	0.984490058143719	Junction	Caudate
chr8:98064728-98089075(+)	ENSG00000177459.10	ENSG00000177459	ERICH5	0.0193187923726207	-1.72080702394583	0.181920150074405	0.855740445323833	0.984490058143719	Junction	Caudate
chrX:17077408-17103717(+)	ENSG00000169891.17	ENSG00000169891	REPS2	0.0072326318070501	3.13764228582104	0.181893098148819	0.855761660890604	0.984490058143719	Junction	Caudate
chr5:111104818-111105294(+)	ENSG00000134987.11	ENSG00000134987	WDR36	0.0073812276125537	1.10932351482584	0.181892620726925	0.855762035311326	0.984490058143719	Junction	Caudate
chr6:128078919-128082436(-)	ENSG00000152894.14	ENSG00000152894	PTPRK	-0.0087236009375358	2.36897517506861	-0.18188896313708	0.855764903797171	0.984490058143719	Junction	Caudate
chr4:101093912-101098366(-)	ENSG00000138814.16	ENSG00000138814	PPP3CA	0.0163295767256811	-1.07675625174781	0.18187001877337	0.855779761053838	0.984490058143719	Junction	Caudate
chr4:41935530-41938601(+)	ENSG00000109133.12	ENSG00000109133	TMEM33	-0.0058332643187827	2.26870674257922	-0.181866704254445	0.855782360494974	0.984490058143719	Junction	Caudate
chr4:145096112-145098130(-)	ENSG00000164162.12	ENSG00000164162	ANAPC10	0.0089071641458841	0.623251558673927	0.181860014531609	0.855787606974775	0.984490058143719	Junction	Caudate
chr2:95912436-95914107(-)	ENSG00000174501.14	ENSG00000174501	ANKRD36C	0.0108654816768063	1.55666928160766	0.181855372727173	0.855791247358535	0.984490058143719	Junction	Caudate
chr9:136899673-136900421(+)	ENSG00000127191.17	ENSG00000127191	TRAF2	0.0112305615224711	0.200123394414208	0.181834629825684	0.855807515233985	0.984490058143719	Junction	Caudate
chr6:136421800-136550341(-)	ENSG00000135525.18	ENSG00000135525	MAP7	-0.0138706132316873	-0.0468907644792835	-0.181827122294082	0.855813403123082	0.984490058143719	Junction	Caudate
chr14:24304599-24304937(+)	ENSG00000196943.12	ENSG00000196943	NOP9	-0.0055344276169253	2.03512237040838	-0.181826974488223	0.855813519042023	0.984490058143719	Junction	Caudate
chr22:26311963-26313763(+)	ENSG00000100095.18	ENSG00000100095	SEZ6L	0.0107960326114885	0.469988043998242	0.18182153784879	0.855817782809445	0.984490058143719	Junction	Caudate
chr12:92828062-92832511(-)	ENSG00000102189.16	ENSG00000102189	EEA1	-0.0054226297973042	2.14323651806123	-0.18181938781028	0.855819469011116	0.984490058143719	Junction	Caudate
chr7:116771990-116774880(+)	ENSG00000105976.14	ENSG00000105976	MET	0.0239281704809932	-1.65620043857215	0.181808250285768	0.855828203801258	0.984490058143719	Junction	Caudate
chr7:135388895-135393917(-)	ENSG00000080802.18	ENSG00000080802	CNOT4	-0.0087150111667066	0.674143903419872	-0.181790465507559	0.855842151848209	0.984490058143719	Junction	Caudate
chr10:17840807-17845288(+)	ENSG00000260314.2	ENSG00000260314	MRC1	0.0209886287185439	-1.25017349956882	0.181777981317877	0.855851942835877	0.984490058143719	Junction	Caudate
chr20:63561467-63561600(-)	ENSG00000130589.16	ENSG00000130589	HELZ2	-0.0198528545409938	-1.35987839702873	-0.181759809453429	0.855866194541611	0.984490058143719	Junction	Caudate
chr14:77720829-77723180(-)	ENSG00000100603.13	ENSG00000100603	SNW1	-0.0051418255010359	2.39853299090788	-0.181754243969077	0.855870559411106	0.984490058143719	Junction	Caudate
chr2:189474333-189474716(+)	ENSG00000115368.9	ENSG00000115368	WDR75	0.007234290273204	1.78382822364013	0.181751141793805	0.855872992371124	0.984490058143719	Junction	Caudate
chr2:210031508-210032162(+)	ENSG00000229127.1	ENSG00000229127	AC007038.7	-0.0152976833109522	-0.776537714333348	-0.181716423856709	0.855900220891902	0.984490058143719	Junction	Caudate
chr1:146156230-146156479(-)	ENSG00000264343.5	ENSG00000264343	NOTCH2NL	-0.0148647858154088	1.12262613785306	-0.181712914905891	0.855902972895072	0.984490058143719	Junction	Caudate
chr7:107372761-107412501(-)	ENSG00000164597.13	ENSG00000164597	COG5	-0.0062417119153469	1.83002692458517	-0.181712307076541	0.855903449604211	0.984490058143719	Junction	Caudate
chr1:12244437-12244536(+)	ENSG00000048707.13	ENSG00000048707	VPS13D	0.004695829092716	3.09564863950825	0.181702576319881	0.855911081261029	0.984490058143719	Junction	Caudate
chr19:11513280-11513803(-)	ENSG00000130159.13	ENSG00000130159	ECSIT	0.0064116236676528	1.88863218764152	0.181695849707893	0.855916356829311	0.984490058143719	Junction	Caudate
chr17:50746703-50750500(+)	ENSG00000108848.15	ENSG00000108848	LUC7L3	0.0066217343168545	3.20652371230487	0.181692632756147	0.855918879832568	0.984490058143719	Junction	Caudate
chr6:44249584-44249674(+)	ENSG00000096384.19	ENSG00000096384	HSP90AB1	-0.0069565304822019	6.71564655044023	-0.181672514527179	0.855934658267904	0.984490058143719	Junction	Caudate
chr2:18555809-18560179(-)	ENSG00000240857.1	ENSG00000240857	RDH14	0.0099753706808808	0.0227121336373195	0.181662046506109	0.855942868207947	0.984490058143719	Junction	Caudate
chr1:228333781-228334511(+)	ENSG00000154358.20	ENSG00000154358	OBSCN	0.0125918824625122	2.34653890019269	0.181642083728368	0.855958524812131	0.984490058143719	Junction	Caudate
chr15:63504831-63532646(+)	ENSG00000140455.16	ENSG00000140455	USP3	-0.0133177369846079	-0.379908167075828	-0.18163640255675	0.855962980507834	0.984490058143719	Junction	Caudate
chr1:46558801-46560233(-)	ENSG00000079277.19	ENSG00000079277	MKNK1	-0.0117170739026707	0.0849338631081381	-0.181635593769119	0.855963614833629	0.984490058143719	Junction	Caudate
chr19:8540029-8541905(-)	ENSG00000142347.16	ENSG00000142347	MYO1F	0.0224122198920439	-1.52394749069228	0.181631839369514	0.855966559381013	0.984490058143719	Junction	Caudate
chr3:72750837-72792915(-)	ENSG00000144736.13	ENSG00000144736	SHQ1	0.0128367051004123	-0.420203076468775	0.181631165242167	0.855967088094236	0.984490058143719	Junction	Caudate
chr22:46352175-46352263(+)	ENSG00000100416.12	ENSG00000100416	TRMU	-0.0073884502349361	1.17070857739039	-0.181629652699558	0.855968274370747	0.984490058143719	Junction	Caudate
chr12:110295973-110296598(+)	ENSG00000174437.16	ENSG00000174437	ATP2A2	0.0374975631282262	-1.95847948149443	0.181623870879894	0.855972809014182	0.984490058143719	Junction	Caudate
chr13:32746101-32753331(+)	ENSG00000083642.18	ENSG00000083642	PDS5B	0.0057717910264431	2.54944443501201	0.181617199065666	0.855978041680479	0.984490058143719	Junction	Caudate
chr12:75422990-75430714(+)	ENSG00000180481.10	ENSG00000180481	GLIPR1L2	-0.0227201199263114	-1.6389639089541	-0.181613276314076	0.85598111827541	0.984490058143719	Junction	Caudate
chr10:68786693-68787926(+)	ENSG00000060339.13	ENSG00000060339	CCAR1	0.0068691850657562	2.09222426968587	0.181611707842147	0.855982348420906	0.984490058143719	Junction	Caudate
chr6:32637541-32641309(+)	ENSG00000196735.11	ENSG00000196735	HLA-DQA1	-0.0397092872811768	-1.47441332969572	-0.181604332604848	0.855988132791133	0.984490058143719	Junction	Caudate
chr9:137183792-137184912(-)	ENSG00000176248.8	ENSG00000176248	ANAPC2	-0.0080926743203683	1.05391766318412	-0.181592650394413	0.855997295119707	0.984490058143719	Junction	Caudate
chr3:56662491-56663540(-)	ENSG00000163946.13	ENSG00000163946	FAM208A	0.0064885320753475	2.96231633525852	0.181592044896039	0.855997770011107	0.984490058143719	Junction	Caudate
chr12:115986490-115987108(-)	ENSG00000123066.7	ENSG00000123066	MED13L	-0.0070082443370837	1.37961695978061	-0.181575022737715	0.856011120483876	0.984490058143719	Junction	Caudate
chr3:194447116-194447851(-)	ENSG00000133657.14	ENSG00000133657	ATP13A3	-0.0072428618208535	1.77279580774401	-0.181546080652422	0.85603381984612	0.984490058143719	Junction	Caudate
chr4:186154639-186155999(+)	ENSG00000109794.13	ENSG00000109794	FAM149A	-0.008155212489545	2.07992614666632	-0.181533538100018	0.856043657043835	0.984490058143719	Junction	Caudate
chr2:160300731-160303329(-)	ENSG00000153250.18	ENSG00000153250	RBMS1	0.0081318369846663	1.49930860253797	0.181530466754012	0.856046065922019	0.984490058143719	Junction	Caudate
chr6:32937457-32938683(-)	ENSG00000242574.8	ENSG00000242574	HLA-DMB	-0.0179503378933791	0.0035149801906489	-0.181525014003646	0.856050342555635	0.984490058143719	Junction	Caudate
chr2:69350184-69354488(-)	ENSG00000198380.12	ENSG00000198380	GFPT1	-0.0055599745078081	1.95954535863637	-0.18152310372487	0.856051840802824	0.984490058143719	Junction	Caudate
chr1:220143135-220145508(+)	ENSG00000067704.9	ENSG00000067704	IARS2	-0.0056639712878453	2.10871630433118	-0.181509331504439	0.856062642482789	0.984490058143719	Junction	Caudate
chr3:101779935-101782109(+)	ENSG00000144815.15	ENSG00000144815	NXPE3	0.0169085869271086	-0.550226822590423	0.181500051955362	0.856069920534288	0.984490058143719	Junction	Caudate
chr3:70972677-70976940(-)	ENSG00000114861.18	ENSG00000114861	FOXP1	0.0078920107505515	3.2441940477064	0.181494681962122	0.85607413228414	0.984490058143719	Junction	Caudate
chr3:38004400-38005791(+)	ENSG00000136059.14	ENSG00000136059	VILL	-0.0203358389165523	0.6195983923984	-0.181493192475177	0.856075300507274	0.984490058143719	Junction	Caudate
chr17:43883053-43883202(-)	ENSG00000108852.14	ENSG00000108852	MPP2	-0.0073008404023035	2.0810121509442	-0.181491970705774	0.856076258756447	0.984490058143719	Junction	Caudate
chr7:38475417-38476861(-)	ENSG00000078053.16	ENSG00000078053	AMPH	0.0101048977187557	0.932098215482353	0.181491839627131	0.856076361563095	0.984490058143719	Junction	Caudate
chr18:23539471-23539810(-)	ENSG00000141458.12	ENSG00000141458	NPC1	-0.0109973839453305	2.77713391659453	-0.181477959561127	0.856087247889376	0.984490058143719	Junction	Caudate
chr7:73003138-73003644(-)	ENSG00000174353.17	ENSG00000174353	STAG3L3	-0.0074877373498987	2.04325205196959	-0.181471222501659	0.856092531867497	0.984490058143719	Junction	Caudate
chr1:109090883-109094416(+)	ENSG00000215717.5	ENSG00000215717	TMEM167B	0.0143627520415058	-0.807874909239011	0.181470190819278	0.856093341032238	0.984490058143719	Junction	Caudate
chr3:39066631-39066745(+)	ENSG00000114742.13	ENSG00000114742	WDR48	0.0051580524469888	2.87757771154892	0.181465195481164	0.85609725895675	0.984490058143719	Junction	Caudate
chr12:47748543-47748818(-)	ENSG00000079337.15	ENSG00000079337	RAPGEF3	0.008850536597507	1.47145834831971	0.181460759928436	0.85610073783551	0.984490058143719	Junction	Caudate
chr5:172117631-172127372(-)	ENSG00000072786.12	ENSG00000072786	STK10	-0.0118357028574414	-0.0537242052436291	-0.181457182159419	0.856103543942094	0.984490058143719	Junction	Caudate
chr1:54043526-54052999(-)	ENSG00000116209.11	ENSG00000116209	TMEM59	0.0197879700786542	-1.0779695512451	0.181454903250731	0.856105331330841	0.984490058143719	Junction	Caudate
chr9:87686740-87697006(+)	ENSG00000196730.12	ENSG00000196730	DAPK1	-0.0079318718951802	2.46146601629401	-0.181453899224447	0.856106118806805	0.984490058143719	Junction	Caudate
chr5:65994865-65997127(+)	ENSG00000112851.14	ENSG00000112851	ERBIN	-0.0200011233933902	-0.624508709354724	-0.181448941699365	0.856110007085454	0.984490058143719	Junction	Caudate
chr8:123428024-123429982(+)	ENSG00000156795.6	ENSG00000156795	WDYHV1	-0.0094997186519975	0.672383031991387	-0.181439500856434	0.856117411722942	0.984490058143719	Junction	Caudate
chr2:240758498-240760664(-)	ENSG00000130294.14	ENSG00000130294	KIF1A	0.003912154706725	5.49991089422287	0.181438048223163	0.856118551052714	0.984490058143719	Junction	Caudate
chr22:20712798-20713280(-)	ENSG00000241973.10	ENSG00000241973	PI4KA	-0.0074613157157042	3.82398916455533	-0.181429172986258	0.856125512087785	0.984490058143719	Junction	Caudate
chr1:162719146-162753094(+)	ENSG00000162733.16	ENSG00000162733	DDR2	0.0134939515696683	0.694709911321704	0.181419732416819	0.85613291653739	0.984490058143719	Junction	Caudate
chrX:46463294-46472749(+)	ENSG00000147121.15	ENSG00000147121	KRBOX4	-0.018765237053941	-1.00053151508423	-0.181405942863097	0.856143732015416	0.984490058143719	Junction	Caudate
chr1:205719677-205720500(-)	ENSG00000069275.12	ENSG00000069275	NUCKS1	-0.0039416707671547	5.60075873084076	-0.181385479965883	0.856159781606933	0.984490058143719	Junction	Caudate
chr19:24046280-24049404(+)	ENSG00000268362.5	ENSG00000268362	CTD-2017D11.1	-0.0242644792875596	-1.25331764954296	-0.181381189696921	0.856163146585928	0.984490058143719	Junction	Caudate
chr1:197541016-197545921(-)	ENSG00000213047.11	ENSG00000213047	DENND1B	0.0093787762664669	0.960805997667518	0.181370554163457	0.856171488346222	0.984490058143719	Junction	Caudate
chrX:140784273-140784326(+)				-0.0574183181250967	1.67659812618091	-0.181366413632549	0.856174735890206	0.984490058143719	Junction	Caudate
chrY:57082201-57084631(+)	ENSG00000124333.15_PAR_Y	ENSG00000124333	VAMP7	0.0095809478944704	0.999015585091184	0.181355931083807	0.856182957682077	0.984490058143719	Junction	Caudate
chr9:35101012-35101134(-)	ENSG00000165283.15	ENSG00000165283	STOML2	-0.0058895396491055	2.2753272758147	-0.18135496961	0.856183711796935	0.984490058143719	Junction	Caudate
chr8:17268957-17274732(+)	ENSG00000155975.9	ENSG00000155975	VPS37A	-0.0059870213048634	2.89022440713378	-0.181347081622465	0.85618989860446	0.984490058143719	Junction	Caudate
chr1:33602547-33605281(-)	ENSG00000121904.17	ENSG00000121904	CSMD2	-0.01254413647653	-0.0569148443355795	-0.181346997660029	0.856189964459001	0.984490058143719	Junction	Caudate
chr17:56834261-56834777(+)	ENSG00000153933.9	ENSG00000153933	DGKE	-0.0209526984752454	-1.07353262828159	-0.181344871851064	0.856191631802289	0.984490058143719	Junction	Caudate
chr2:209982318-209984855(+)	ENSG00000144406.18	ENSG00000144406	UNC80	0.0097759820826667	2.33531048342957	0.1813293261021	0.856203824874317	0.984490058143719	Junction	Caudate
chr8:112311167-112313905(-)	ENSG00000164796.17	ENSG00000164796	CSMD3	0.011789481736035	0.589924978041394	0.181328667626487	0.856204341340422	0.984490058143719	Junction	Caudate
chr8:47860972-47862061(-)	ENSG00000253729.7	ENSG00000253729	PRKDC	-0.0051432439698361	3.07724080493249	-0.181305529191879	0.856222489686067	0.984490058143719	Junction	Caudate
chr9:66109289-66110824(-)				0.0187139849523977	-0.634853248076862	0.181298529452534	0.85622797986028	0.984490058143719	Junction	Caudate
chr16:2757946-2758469(+)	ENSG00000167978.16	ENSG00000167978	SRRM2	-0.0056761581802776	3.87710964673971	-0.181296452357588	0.856229609009875	0.984490058143719	Junction	Caudate
chr1:156744571-156745007(-)	ENSG00000143321.18	ENSG00000143321	HDGF	-0.0145840971052198	-0.822751766212737	-0.18128901903721	0.856235439268799	0.984490058143719	Junction	Caudate
chr11:117392628-117393003(+)	ENSG00000110274.14	ENSG00000110274	CEP164	0.0090346956070022	0.931092737400685	0.181283511712271	0.85623975889536	0.984490058143719	Junction	Caudate
chr2:174801830-174808900(-)				-0.013711181208181	-0.650209815806714	-0.181283201929183	0.856240001871392	0.984490058143719	Junction	Caudate
chr16:31273519-31275548(+)	ENSG00000169896.16	ENSG00000169896	ITGAM	0.017675955836448	-0.710024633026635	0.18128306524352	0.856240109079767	0.984490058143719	Junction	Caudate
chr7:101244137-101244959(-)	ENSG00000214253.8	ENSG00000214253	FIS1	0.0399429925409204	-2.17512501139999	0.181272889960752	0.856248089993984	0.984490058143719	Junction	Caudate
chr12:210044-212025(-)	ENSG00000111181.12	ENSG00000111181	SLC6A12	0.013227518670928	1.2258037308871	0.181270156721961	0.856250233793858	0.984490058143719	Junction	Caudate
chr11:103123001-103125099(+)	ENSG00000187240.13	ENSG00000187240	DYNC2H1	-0.0093706328390986	0.843691264191059	-0.181264040487689	0.856255031030325	0.984490058143719	Junction	Caudate
chr3:196740158-196782625(+)	ENSG00000180370.10	ENSG00000180370	PAK2	-0.0081854013283598	1.11114529691909	-0.181252626052661	0.856263983897195	0.984493217031366	Junction	Caudate
chr20:63940056-63940149(-)	ENSG00000198276.14	ENSG00000198276	UCKL1	0.0095315410591958	0.774577029847626	0.181238258420015	0.856275253119308	0.98449903909338	Junction	Caudate
chrX:10157101-10158288(+)	ENSG00000073464.11	ENSG00000073464	CLCN4	0.0140798515819899	0.598932118823219	0.181220074136812	0.856289515965347	0.984503155153257	Junction	Caudate
chr19:35785335-35785408(+)	ENSG00000004777.18	ENSG00000004777	ARHGAP33	0.0108109291038176	1.12148879655329	0.181217825314885	0.856291279832534	0.984503155153257	Junction	Caudate
chr3:136946296-136948258(+)	ENSG00000158092.6	ENSG00000158092	NCK1	0.00674742924948	1.52812870394756	0.181209959244451	0.856297449603517	0.984503155153257	Junction	Caudate
chr8:3708492-3753929(-)	ENSG00000183117.18	ENSG00000183117	CSMD1	0.0105838683246467	1.67695876729626	0.181196162285773	0.856308271302041	0.984508462450948	Junction	Caudate
chr11:34112224-34113715(+)	ENSG00000135372.8	ENSG00000135372	NAT10	0.0063070799587792	1.61552027710626	0.181172234337724	0.856327039346021	0.984522370208426	Junction	Caudate
chr1:28017240-28027788(-)	ENSG00000158161.15	ENSG00000158161	EYA3	0.0148988853319264	-0.224521525468842	0.181164916347535	0.856332779276214	0.984522370208426	Junction	Caudate
chr21:41821231-41821902(-)	ENSG00000141956.13	ENSG00000141956	PRDM15	-0.0177313229448571	-1.14372382879675	-0.181144122190696	0.856349089398293	0.984524663615066	Junction	Caudate
chr22:20742765-20747582(-)	ENSG00000241973.10	ENSG00000241973	PI4KA	0.0176025115690116	-1.27790603137257	0.181131173066963	0.856359246214827	0.984524663615066	Junction	Caudate
chr13:41254621-41260492(-)	ENSG00000120662.15	ENSG00000120662	MTRF1	0.0105574386872317	0.0795542809802968	0.181126794218726	0.856362680827783	0.984524663615066	Junction	Caudate
chr15:43671406-43672333(-)	ENSG00000249839.1	ENSG00000249839	AC011330.5	0.0092603429805166	1.50354049676331	0.181120502648708	0.856367615716517	0.984524663615066	Junction	Caudate
chr5:6605409-6606819(-)	ENSG00000037474.14	ENSG00000037474	NSUN2	-0.0085784941287913	1.00374938453761	-0.181119891294404	0.856368095241874	0.984524663615066	Junction	Caudate
chr19:19108046-19110568(+)	ENSG00000181035.13	ENSG00000181035	SLC25A42	-0.0127617584569688	-0.183084700700181	-0.181110666416766	0.856375330926096	0.984524663615066	Junction	Caudate
chr8:93682659-93683353(-)	ENSG00000246662.6	ENSG00000246662	LINC00535	0.0154618005381594	-0.561266824603703	0.181104989399021	0.856379783794188	0.984524663615066	Junction	Caudate
chr1:204968970-204970615(+)	ENSG00000163531.15	ENSG00000163531	NFASC	0.0131211712395118	-0.359922979138772	0.18109830603142	0.856385026016262	0.984524663615066	Junction	Caudate
chr14:93214983-93215175(+)	ENSG00000259066.5	ENSG00000259066	RP11-371E8.4	0.0063445311397637	2.20574458958639	0.181091168058695	0.856390624823235	0.984524663615066	Junction	Caudate
chr8:11853480-11864375(-)	ENSG00000164733.20	ENSG00000164733	CTSB	0.0103262260918647	1.78341106783143	0.181044615802998	0.856427139163368	0.984551862163854	Junction	Caudate
chr16:21811838-21812285(-)	ENSG00000248124.7	ENSG00000248124	RRN3P1	0.021565508185735	-0.997054712518687	0.181037545902968	0.856432684630216	0.984551862163854	Junction	Caudate
chr19:13214609-13224666(-)	ENSG00000141837.19	ENSG00000141837	CACNA1A	0.0101806543890615	1.74955667704195	0.18103727009995	0.856432900963899	0.984551862163854	Junction	Caudate
chr4:83269994-83272086(-)	ENSG00000173085.13	ENSG00000173085	COQ2	0.0092930547252035	0.331280654200428	0.181021549221656	0.856445232085089	0.984558583417505	Junction	Caudate
chr19:13918577-13918745(+)	ENSG00000132024.17	ENSG00000132024	CC2D1A	-0.01488090710443	-0.559282637774652	-0.181004683791052	0.856458461007781	0.984558583417505	Junction	Caudate
chr12:57729768-57730494(-)	ENSG00000135439.11	ENSG00000135439	AGAP2	0.0092349459325615	5.65819438398964	0.180997564118457	0.856464045555578	0.984558583417505	Junction	Caudate
chr6:32010348-32010440(-)	ENSG00000248290.1	ENSG00000248290	TNXA	-0.0196273026028243	-1.60005456068241	-0.180997130887847	0.856464385374393	0.984558583417505	Junction	Caudate
chr7:35011451-35013567(-)	ENSG00000173852.14	ENSG00000173852	DPY19L1	0.0083361178289754	3.13842349411547	0.180946322540282	0.856504238774258	0.984558583417505	Junction	Caudate
chr19:419057-422145(-)	ENSG00000129946.10	ENSG00000129946	SHC2	-0.0125461820281401	0.598528982790546	-0.180937349743363	0.856511276956363	0.984558583417505	Junction	Caudate
chr1:151167415-151168143(+)	ENSG00000163156.11	ENSG00000163156	SCNM1	0.0069724887316787	1.60678608310935	0.180933268191786	0.856514478492911	0.984558583417505	Junction	Caudate
chr9:97666878-97668845(+)	ENSG00000136937.12	ENSG00000136937	NCBP1	-0.0062545348536545	3.13971933578296	-0.180902942557787	0.856538265752908	0.984558583417505	Junction	Caudate
chr6:75697518-75702644(+)	ENSG00000112701.17	ENSG00000112701	SENP6	-0.0053885890807157	2.35223650162301	-0.180898538105548	0.856541720591824	0.984558583417505	Junction	Caudate
chr15:71854570-71859734(-)	ENSG00000066933.15	ENSG00000066933	MYO9A	-0.0064928954619171	2.40689380860596	-0.180896772973559	0.856543105156753	0.984558583417505	Junction	Caudate
chr1:206611375-206612286(-)	ENSG00000143486.15	ENSG00000143486	EIF2D	-0.007351808157402	1.468214670287	-0.180894405216903	0.856544962419596	0.984558583417505	Junction	Caudate
chr17:7798719-7799102(+)	ENSG00000183914.14	ENSG00000183914	DNAH2	0.0219135896843196	-1.23057672094289	0.180878207111576	0.856557668197319	0.984558583417505	Junction	Caudate
chr19:11947575-11948275(+)	ENSG00000196757.7	ENSG00000196757	ZNF700	-0.0088172322882295	0.487266603265471	-0.180864762937481	0.856568213822462	0.984558583417505	Junction	Caudate
chr17:81824391-81824498(-)	ENSG00000225663.7	ENSG00000225663	MCRIP1	-0.0279079552740826	-1.82413455288575	-0.180861821345801	0.856570521213683	0.984558583417505	Junction	Caudate
chr2:86457072-86464052(+)	ENSG00000115548.16	ENSG00000115548	KDM3A	0.0066384057729228	1.8762585499665	0.180858836942488	0.856572862187703	0.984558583417505	Junction	Caudate
chr14:54760495-54764454(+)	ENSG00000020577.13	ENSG00000020577	SAMD4A	0.0130529850868748	0.574353690434004	0.180858495504213	0.856573130012889	0.984558583417505	Junction	Caudate
chr18:21440389-21441399(+)	ENSG00000141449.14	ENSG00000141449	GREB1L	0.0162389620308259	-0.829443154703985	0.180858343363544	0.856573249352481	0.984558583417505	Junction	Caudate
chr6:132468476-132469950(-)	ENSG00000079950.13	ENSG00000079950	STX7	0.0063117777255274	2.97136993953877	0.180845463728662	0.856583352188306	0.984558583417505	Junction	Caudate
chr1:94983307-95027128(-)	ENSG00000172339.9	ENSG00000172339	ALG14	0.0082197991895363	1.06504820480333	0.180844928294006	0.856583772185848	0.984558583417505	Junction	Caudate
chr1:108877229-108885506(+)	ENSG00000121957.12	ENSG00000121957	GPSM2	-0.013061719468886	-0.545991382044159	-0.180843289756603	0.856585057462793	0.984558583417505	Junction	Caudate
chr10:84452306-84463932(+)	ENSG00000107771.15	ENSG00000107771	CCSER2	0.025443820118004	-1.15626413414119	0.180839437551857	0.856588079152991	0.984558583417505	Junction	Caudate
chr14:49853818-49862595(-)				0.0534359142013568	-3.19477964702215	0.18083048654737	0.856595100377379	0.984558583417505	Junction	Caudate
chr5:147632779-147636221(-)	ENSG00000176049.15	ENSG00000176049	JAKMIP2	-0.0069160444785474	2.25048823599726	-0.180830288593393	0.856595255653856	0.984558583417505	Junction	Caudate
chr6:73730575-73736382(+)	ENSG00000156535.13	ENSG00000156535	CD109	-0.0165738865726157	0.133964852465812	-0.180819894373834	0.85660340895984	0.984558583417505	Junction	Caudate
chr16:71681906-71684475(-)	ENSG00000040199.18	ENSG00000040199	PHLPP2	0.0066417781481812	1.28458091569575	0.180817304954684	0.856605440122582	0.984558583417505	Junction	Caudate
chr15:84680833-84687624(-)	ENSG00000140612.13	ENSG00000140612	SEC11A	-0.0056126681077328	3.40041524295526	-0.180816370442888	0.856606173161939	0.984558583417505	Junction	Caudate
chr11:123729826-123730486(-)	ENSG00000166261.10	ENSG00000166261	ZNF202	0.0173023587970034	-1.42391395211928	0.180816201582	0.856606305617933	0.984558583417505	Junction	Caudate
chr1:53860154-53866199(-)	ENSG00000058799.13	ENSG00000058799	YIPF1	-0.0075187189362481	1.17857728574662	-0.180796890927832	0.85662145309491	0.98456559191867	Junction	Caudate
chr2:163611807-163734902(-)	ENSG00000182263.13	ENSG00000182263	FIGN	-0.0216395997915384	-1.64001848362299	-0.1807627729779	0.856648215697505	0.98456559191867	Junction	Caudate
chr5:154002391-154002846(-)	ENSG00000055147.18	ENSG00000055147	FAM114A2	0.0087569246338515	0.634516902894138	0.180751815909649	0.856656810611955	0.98456559191867	Junction	Caudate
chr12:46363146-46363725(-)	ENSG00000134294.13	ENSG00000134294	SLC38A2	-0.0087200697713021	3.61228418417396	-0.180740955883047	0.85666532942209	0.98456559191867	Junction	Caudate
chr17:75559411-75563015(+)	ENSG00000073350.13	ENSG00000073350	LLGL2	-0.0207898281232663	-1.51054449258181	-0.180720949622601	0.856681022754813	0.98456559191867	Junction	Caudate
chr1:54717654-54721162(+)	ENSG00000271723.5	ENSG00000271723	MROH7-TTC4	0.0073130513887877	1.38739748677904	0.180716712214716	0.856684346674245	0.98456559191867	Junction	Caudate
chr2:74834644-74854292(+)	ENSG00000159399.9	ENSG00000159399	HK2	0.0221894848741775	-1.23751467917268	0.180715604905675	0.856685215273143	0.98456559191867	Junction	Caudate
chr13:77900655-77901057(-)	ENSG00000136160.14	ENSG00000136160	EDNRB	-0.0104473496682636	4.09503044718504	-0.180710324835238	0.856689357085273	0.98456559191867	Junction	Caudate
chr2:159382803-159383605(-)	ENSG00000123636.17	ENSG00000123636	BAZ2B	-0.0049851825999636	3.59211941609265	-0.180708080963194	0.856691117232775	0.98456559191867	Junction	Caudate
chr9:83742601-83748308(-)	ENSG00000165113.12	ENSG00000165113	GKAP1	-0.0091104521357876	1.16079425010788	-0.180699892517118	0.856697540453991	0.98456559191867	Junction	Caudate
chr11:3093836-3094236(-)	ENSG00000021762.19	ENSG00000021762	OSBPL5	-0.0103496970839154	0.241742824292141	-0.180696033405437	0.856700567640693	0.98456559191867	Junction	Caudate
chr13:98800479-98804998(-)	ENSG00000088387.18	ENSG00000088387	DOCK9	0.0075796072589262	2.34545210164313	0.180685391035126	0.856708915801322	0.98456559191867	Junction	Caudate
chr19:12943989-12944211(+)	ENSG00000179218.13	ENSG00000179218	CALR	0.020301429245052	-1.58707179737443	0.180685249374694	0.856709026923672	0.98456559191867	Junction	Caudate
chr3:91544447-91550562(+)				0.0424085559751764	-2.35920888461661	0.180685140456209	0.856709112362337	0.98456559191867	Junction	Caudate
chr3:122926678-122927789(-)	ENSG00000082684.14	ENSG00000082684	SEMA5B	0.0181808437259857	-1.52729548378929	0.180678710474818	0.856714156220177	0.98456559191867	Junction	Caudate
chr2:48471368-48474682(+)	ENSG00000162869.15	ENSG00000162869	PPP1R21	0.0067532603537933	2.064783591148	0.18065790185131	0.85673047912865	0.98456559191867	Junction	Caudate
chr12:48775055-48775302(-)	ENSG00000174233.11	ENSG00000174233	ADCY6	-0.0143194137774391	-0.497343110902714	-0.180654472219204	0.856733169440856	0.98456559191867	Junction	Caudate
chr5:179077167-179078682(+)	ENSG00000177932.6	ENSG00000177932	ZNF354C	0.008310844686034	0.575888050291993	0.18064431668413	0.856741135774488	0.98456559191867	Junction	Caudate
chr4:21663764-21665631(-)				0.0231852916963557	-1.10582059627924	0.18064323942709	0.856741980810979	0.98456559191867	Junction	Caudate
chr20:63329662-63330719(+)	ENSG00000101203.16	ENSG00000101203	COL20A1	0.023318198601379	-1.76428569237456	0.180637127094562	0.856746775532384	0.98456559191867	Junction	Caudate
chr5:98882124-98883087(-)	ENSG00000153922.10	ENSG00000153922	CHD1	-0.0082397148683521	1.16460104496947	-0.180634599542341	0.856748758231814	0.98456559191867	Junction	Caudate
chr1:111780792-111786943(-)	ENSG00000171385.9	ENSG00000171385	KCND3	0.0073857239847758	2.00742260226465	0.180631237593898	0.856751395461922	0.98456559191867	Junction	Caudate
chr18:12674754-12678108(-)	ENSG00000101624.10	ENSG00000101624	CEP76	0.0114570292069185	-0.220412981513895	0.180625923236401	0.856755564233348	0.98456559191867	Junction	Caudate
chr1:5961950-5967298(-)	ENSG00000131697.17	ENSG00000131697	NPHP4	0.0068709456806754	1.76743859591938	0.180613341018438	0.856765434189545	0.98456559191867	Junction	Caudate
chr9:32989896-33001566(-)	ENSG00000137074.18	ENSG00000137074	APTX	0.0083056207597389	1.07479290856074	0.180610642855251	0.856767550731269	0.98456559191867	Junction	Caudate
chr2:238325971-238328685(+)	ENSG00000204104.11	ENSG00000204104	TRAF3IP1	0.0081259036651586	1.01441970913039	0.180591842107835	0.856782298780608	0.984572070128671	Junction	Caudate
chr2:219628044-219628404(+)	ENSG00000114923.16	ENSG00000114923	SLC4A3	0.0096139919158904	2.45458628222136	0.18058391527341	0.856788516917869	0.984572070128671	Junction	Caudate
chr17:5463690-5468570(-)	ENSG00000005100.12	ENSG00000005100	DHX33	0.0151298886468407	-0.723371997104945	0.180554814313944	0.856811344992378	0.984572070128671	Junction	Caudate
chr7:5324356-5325095(-)	ENSG00000182095.14	ENSG00000182095	TNRC18	-0.0086502209539227	1.67970664038947	-0.180552756369885	0.856812959338903	0.984572070128671	Junction	Caudate
chr6:57090275-57090810(+)	ENSG00000112200.16	ENSG00000112200	ZNF451	0.0069657016981437	2.74709282614501	0.180543655166819	0.856820098750841	0.984572070128671	Junction	Caudate
chr16:27492714-27493198(-)	ENSG00000077235.17	ENSG00000077235	GTF3C1	0.0059686166537486	2.31337641362656	0.180527845095007	0.856832500943067	0.984572070128671	Junction	Caudate
chr3:98518996-98521132(-)	ENSG00000080822.16	ENSG00000080822	CLDND1	0.0123894465295666	5.95515392024258	0.180525507889384	0.856834334364278	0.984572070128671	Junction	Caudate
chr6:18255852-18256360(-)	ENSG00000124795.14	ENSG00000124795	DEK	0.0059285003856357	3.29571633390613	0.180512569804761	0.856844483660229	0.984572070128671	Junction	Caudate
chr12:49269977-49272252(+)	ENSG00000167553.14	ENSG00000167553	TUBA1C	0.0235011329221958	1.23688883922214	0.18051012526855	0.856846401282251	0.984572070128671	Junction	Caudate
chr3:184319802-184320629(+)	ENSG00000114867.20	ENSG00000114867	EIF4G1	0.0051059486853541	2.92620551609092	0.180496886037181	0.856856786842319	0.984572070128671	Junction	Caudate
chr2:40430305-40451903(-)	ENSG00000183023.18	ENSG00000183023	SLC8A1	0.0094219200678287	1.79046137418241	0.180496714326746	0.856856921541317	0.984572070128671	Junction	Caudate
chr5:43619120-43624031(+)	ENSG00000112992.16	ENSG00000112992	NNT	0.0052896909889599	3.32264219232478	0.18049535681902	0.856857986444309	0.984572070128671	Junction	Caudate
chr7:75983637-75983737(+)	ENSG00000127948.14	ENSG00000127948	POR	0.0065905963088529	1.93117118057514	0.180494808664287	0.856858416446808	0.984572070128671	Junction	Caudate
chr1:12362851-12363071(+)	ENSG00000048707.13	ENSG00000048707	VPS13D	0.0051407050699604	2.47382938443897	0.180492699242544	0.856860071192788	0.984572070128671	Junction	Caudate
chr7:38728587-38728691(-)	ENSG00000006715.15	ENSG00000006715	VPS41	-0.0054999562114435	2.7094402308362	-0.180455256191346	0.856889443678556	0.98459473903169	Junction	Caudate
chr12:12132058-12135174(-)	ENSG00000070018.8	ENSG00000070018	LRP6	-0.0065888029044525	1.77212220791738	-0.180451727494823	0.856892211801592	0.98459473903169	Junction	Caudate
chr8:144394161-144394233(-)	ENSG00000071894.15	ENSG00000071894	CPSF1	0.0086312864590037	1.05297682576046	0.180426927280981	0.856911666639567	0.984609962138906	Junction	Caudate
chr14:29725675-29927248(-)	ENSG00000184304.14	ENSG00000184304	PRKD1	0.011721222250106	-0.0418341181852319	0.180406382859722	0.856927783033908	0.984616276931947	Junction	Caudate
chr19:9973973-9974170(-)	ENSG00000080573.6	ENSG00000080573	COL5A3	0.0142756215988124	1.50679945319403	0.180397698020407	0.856934596010695	0.984616276931947	Junction	Caudate
chr18:21049230-21049779(-)	ENSG00000067900.7	ENSG00000067900	ROCK1	0.0069802184731748	1.77859459475809	0.180391915069504	0.8569391325554	0.984616276931947	Junction	Caudate
chr16:75112925-75113534(-)	ENSG00000166816.13	ENSG00000166816	LDHD	-0.010935115227963	0.195634258335365	-0.180388275984326	0.856941987306709	0.984616276931947	Junction	Caudate
chr4:128810292-128831732(+)	ENSG00000077684.15	ENSG00000077684	JADE1	0.0121190796610872	-0.275111850366343	0.180369457214804	0.856956750087295	0.984626108252155	Junction	Caudate
chr6:4127832-4130371(-)	ENSG00000198721.12	ENSG00000198721	ECI2	0.0051202907165949	3.04574046828871	0.18035573899693	0.856967511664242	0.984629492698268	Junction	Caudate
chr11:118482093-118482421(+)	ENSG00000118058.20	ENSG00000118058	KMT2A	0.0071604224041073	2.69357055280759	0.180347704563354	0.856973814476019	0.984629492698268	Junction	Caudate
chr1:235734660-235741421(-)	ENSG00000143669.13	ENSG00000143669	LYST	0.0077455783101528	1.21928625528729	0.180324715506387	0.856991848865622	0.984629492698268	Junction	Caudate
chr15:24160046-24160168(+)				-0.0244901412197685	0.808087757916805	-0.180318963353035	0.856996361310141	0.984629492698268	Junction	Caudate
chr12:94227236-94237663(+)	ENSG00000136040.8	ENSG00000136040	PLXNC1	-0.0102685735710328	0.847466729870718	-0.180312743828024	0.857001240403273	0.984629492698268	Junction	Caudate
chr17:514425-514470(-)				-0.0112042992168536	0.951056370847062	-0.180290274024914	0.857018867560669	0.984629492698268	Junction	Caudate
chr15:98935054-98935315(+)	ENSG00000140443.13	ENSG00000140443	IGF1R	0.0071887277765007	1.99196373111524	0.180288361659073	0.857020367780666	0.984629492698268	Junction	Caudate
chr11:124745590-124745961(+)	ENSG00000154146.12	ENSG00000154146	NRGN	0.0229159288781925	-1.04818486599041	0.180287886494016	0.85702074054003	0.984629492698268	Junction	Caudate
chrX:73679383-73679653(+)	ENSG00000204116.11	ENSG00000204116	CHIC1	0.0077175136177178	1.68993680499891	0.180287071627091	0.857021379790134	0.984629492698268	Junction	Caudate
chr17:16439415-16439659(+)	ENSG00000175061.17	ENSG00000175061	LRRC75A-AS1	0.0122055047575401	0.708609875202887	0.180279267085637	0.857027502333174	0.984629492698268	Junction	Caudate
chr17:28372503-28381202(+)	ENSG00000004139.13	ENSG00000004139	SARM1	-0.0204263141886244	-1.46018786259075	-0.180278677318803	0.857027964996558	0.984629492698268	Junction	Caudate
chr1:59847186-59848314(+)	ENSG00000134709.10	ENSG00000134709	HOOK1	0.011796487848938	1.07945689377368	0.180260027504262	0.857042595526488	0.984639171128294	Junction	Caudate
chr19:13212523-13212630(-)	ENSG00000141837.19	ENSG00000141837	CACNA1A	0.0115419804474028	0.776419967559499	0.180246646309555	0.857053092925046	0.984644100980206	Junction	Caudate
chr3:131155122-131162407(+)	ENSG00000114670.13	ENSG00000114670	NEK11	-0.0131359015776964	0.577574907568038	-0.180230728175049	0.857065580557742	0.984645259927925	Junction	Caudate
chr20:5175280-5176647(+)	ENSG00000101290.13	ENSG00000101290	CDS2	0.0045925226579901	3.64041272662534	0.180200055662363	0.857089642968089	0.984645259927925	Junction	Caudate
chr10:124994684-124997963(-)	ENSG00000175029.16	ENSG00000175029	CTBP2	-0.0103360139752475	0.602430253951936	-0.180196288785736	0.857092598070399	0.984645259927925	Junction	Caudate
chr12:6724819-6728222(+)	ENSG00000111652.9	ENSG00000111652	COPS7A	-0.011961897256773	0.0427146329505908	-0.180193593256377	0.857094712705539	0.984645259927925	Junction	Caudate
chr6:30626993-30627459(+)	ENSG00000137343.17	ENSG00000137343	ATAT1	0.0077119465326095	1.54518048988278	0.180190076518253	0.857097471578176	0.984645259927925	Junction	Caudate
chr14:34713137-34713396(-)	ENSG00000165410.14	ENSG00000165410	CFL2	0.0141646392153891	0.725903085436105	0.180186345492804	0.857100398560622	0.984645259927925	Junction	Caudate
chr4:99909727-99923039(-)	ENSG00000164031.16	ENSG00000164031	DNAJB14	0.0599546549355409	-0.664873875202992	0.180184980473624	0.857101469416093	0.984645259927925	Junction	Caudate
chr2:3558999-3561316(+)	ENSG00000234171.2	ENSG00000234171	RNASEH1-AS1	0.0194584506454828	-0.572594111259196	0.180171286094087	0.857112212650635	0.984645259927925	Junction	Caudate
chr11:12864901-12878888(+)	ENSG00000187079.15	ENSG00000187079	TEAD1	-0.0142746630458455	-0.795119886706372	-0.180165843891001	0.857116482063867	0.984645259927925	Junction	Caudate
chrX:20187971-20188496(-)	ENSG00000177189.12	ENSG00000177189	RPS6KA3	-0.0066477586025447	2.42006604897124	-0.180162611507875	0.857119017873335	0.984645259927925	Junction	Caudate
chr2:149011684-149023077(+)	ENSG00000168280.16	ENSG00000168280	KIF5C	-0.0059436463617429	4.69836753366576	-0.180134517420419	0.857141057789916	0.984645259927925	Junction	Caudate
chr1:93873215-93875644(-)	ENSG00000067334.13	ENSG00000067334	DNTTIP2	0.0060148060122797	2.13855953988956	0.180129984555585	0.857144613849792	0.984645259927925	Junction	Caudate
chr22:31611304-31611765(+)	ENSG00000198089.14	ENSG00000198089	SFI1	0.0117660012387796	0.139715680716645	0.180123737834688	0.857149514444883	0.984645259927925	Junction	Caudate
chr13:27271069-27271483(+)	ENSG00000122035.6	ENSG00000122035	RASL11A	-0.0129505565570394	-0.204163328667924	-0.180113362066332	0.857157654318046	0.984645259927925	Junction	Caudate
chr10:33192419-33197649(-)	ENSG00000099250.17	ENSG00000099250	NRP1	0.015891134089686	-0.240600583560918	0.180111154700459	0.857159386016175	0.984645259927925	Junction	Caudate
chr7:44581240-44581448(-)	ENSG00000158604.14	ENSG00000158604	TMED4	0.0046386688238701	3.13460359223389	0.180107702988728	0.857162093916062	0.984645259927925	Junction	Caudate
chr2:189661611-189663900(+)	ENSG00000138381.9	ENSG00000138381	ASNSD1	-0.0064415990349905	2.35974783729888	-0.180106676375435	0.857162899304043	0.984645259927925	Junction	Caudate
chr12:112908825-112911050(+)	ENSG00000089127.12	ENSG00000089127	OAS1	0.0169610203985332	-0.559162631540794	0.180102957391359	0.857165816883995	0.984645259927925	Junction	Caudate
chr7:123709224-123748617(-)	ENSG00000106299.7	ENSG00000106299	WASL	0.0061165216333871	2.605141043696	0.180059960583277	0.857199548449307	0.984648381532365	Junction	Caudate
chr15:43192804-43194414(+)	ENSG00000166946.13	ENSG00000166946	CCNDBP1	0.006573045448878	2.5410702386854	0.180053394348842	0.857204699770218	0.984648381532365	Junction	Caudate
chr14:70023448-70030241(+)	ENSG00000198732.10	ENSG00000198732	SMOC1	-0.0157581418183694	0.427501984219411	-0.180043049852397	0.857212815213354	0.984648381532365	Junction	Caudate
chr19:14695134-14695565(+)	ENSG00000160961.11	ENSG00000160961	ZNF333	-0.009232463221129	0.822146466077684	-0.180003738357165	0.857243655925169	0.984648381532365	Junction	Caudate
chr3:71696521-71710411(-)	ENSG00000163412.12	ENSG00000163412	EIF4E3	0.0190985520549094	-1.56705422302964	0.18000287295805	0.857244334851811	0.984648381532365	Junction	Caudate
chr17:64762048-64762354(-)	ENSG00000215769.8	ENSG00000215769	RP13-104F24.2	-0.0090965104375887	1.42986975324631	-0.180000200017962	0.857246431838955	0.984648381532365	Junction	Caudate
chr15:43630733-43632198(-)	ENSG00000166762.16	ENSG00000166762	CATSPER2	0.0235997934629555	-1.66474458493709	0.179996759410694	0.857249131081344	0.984648381532365	Junction	Caudate
chr21:43752630-43753582(+)	ENSG00000160209.18	ENSG00000160209	PDXK	0.0060095003217597	4.54508102904879	0.179986454772667	0.857257215337435	0.984648381532365	Junction	Caudate
chr1:52354699-52354839(-)	ENSG00000154222.14	ENSG00000154222	CC2D1B	-0.008719821253732	1.33345730087093	-0.179934903797402	0.857297658641716	0.984648381532365	Junction	Caudate
chr22:39313311-39314106(-)	ENSG00000100316.15	ENSG00000100316	RPL3	-0.0185695755302643	0.140076648783293	-0.179934782732485	0.857297753621259	0.984648381532365	Junction	Caudate
chr14:35116738-35121901(-)	ENSG00000092020.10	ENSG00000092020	PPP2R3C	-0.0098533056734756	0.654030950025624	-0.179921509437851	0.85730816698476	0.984648381532365	Junction	Caudate
chr18:5419878-5423377(-)	ENSG00000082397.17	ENSG00000082397	EPB41L3	0.0116711743549449	0.108251868834884	0.179919727272996	0.857309565157268	0.984648381532365	Junction	Caudate
chr5:39110390-39118873(-)	ENSG00000082074.15	ENSG00000082074	FYB	0.0179892423347122	-0.560269685663225	0.179912681672147	0.857315092689261	0.984648381532365	Junction	Caudate
chr19:57527607-57531069(+)	ENSG00000121406.8	ENSG00000121406	ZNF549	-0.0164776762400005	-1.19428817063455	-0.179911474064578	0.857316040102347	0.984648381532365	Junction	Caudate
chr6:599226-610097(-)	ENSG00000112685.13	ENSG00000112685	EXOC2	0.0049898707412853	2.36053193865323	0.179909951157729	0.857317234879747	0.984648381532365	Junction	Caudate
chr19:6383496-6387388(-)	ENSG00000125651.13	ENSG00000125651	GTF2F1	0.0056508547876491	2.68540487071071	0.179897929703376	0.857326666171974	0.984648381532365	Junction	Caudate
chr12:52013781-52013876(+)	ENSG00000161835.10	ENSG00000161835	GRASP	0.0089776747276253	2.87596773372303	0.179886245693118	0.857335832745955	0.984648381532365	Junction	Caudate
chr19:990996-991080(+)	ENSG00000065268.10	ENSG00000065268	WDR18	-0.0081184635355887	1.22787188070702	-0.179886216748324	0.85733585545433	0.984648381532365	Junction	Caudate
chr5:127445694-127447556(+)	ENSG00000145794.16	ENSG00000145794	MEGF10	-0.0072963934602274	3.03857962126591	-0.179870666373269	0.85734805537636	0.984648381532365	Junction	Caudate
chr20:32826049-32833716(+)	ENSG00000101367.8	ENSG00000101367	MAPRE1	0.006218563784687	2.83243006645995	0.179856720603215	0.857358996447503	0.984648381532365	Junction	Caudate
chr8:86438674-86442618(+)	ENSG00000123124.13	ENSG00000123124	WWP1	0.0062585394244314	2.57441219842785	0.17984444264288	0.8573686290712	0.984648381532365	Junction	Caudate
chr5:172960042-172968458(+)	ENSG00000037241.7	ENSG00000037241	RPL26L1	0.0070899652630673	2.12229876696318	0.179843109812038	0.857369674739483	0.984648381532365	Junction	Caudate
chr14:92711749-92711836(-)	ENSG00000100600.14	ENSG00000100600	LGMN	0.0067366808587018	2.74770231773742	0.179840700965961	0.857371564592803	0.984648381532365	Junction	Caudate
chr5:10258536-10260791(+)	ENSG00000150753.11	ENSG00000150753	CCT5	-0.0061573540242567	3.63840635307985	-0.179836123588233	0.857375155763707	0.984648381532365	Junction	Caudate
chr19:49832158-49832307(+)	ENSG00000104973.15	ENSG00000104973	MED25	0.0090632446072928	0.793696802323449	0.179834684599568	0.857376284719484	0.984648381532365	Junction	Caudate
chr15:45061227-45065270(+)	ENSG00000140263.13	ENSG00000140263	SORD	-0.0093316232585219	0.830421182739305	-0.179833456007507	0.857377248609243	0.984648381532365	Junction	Caudate
chr10:100516961-100526398(-)	ENSG00000255339.6	ENSG00000255339	RP11-411B6.6	0.0234168560405809	-0.310551506457775	0.179827844000752	0.857381651502072	0.984648381532365	Junction	Caudate
chr2:121763085-121765133(+)	ENSG00000211460.11	ENSG00000211460	TSN	0.0042780416372689	3.21032790186788	0.179824028669873	0.85738464481765	0.984648381532365	Junction	Caudate
chr16:23478912-23479764(-)	ENSG00000103365.15	ENSG00000103365	GGA2	0.0070619891045411	1.33350901017585	0.179807486174457	0.85739762324643	0.984648381532365	Junction	Caudate
chr1:198639342-198692346(+)	ENSG00000081237.18	ENSG00000081237	PTPRC	0.0195741631667781	-0.299918557632317	0.17979019558387	0.857411188635274	0.984648381532365	Junction	Caudate
chr3:123089295-123092354(+)	ENSG00000065485.18	ENSG00000065485	PDIA5	-0.0159047652424829	-1.12968904178598	-0.179790109506382	0.857411256167752	0.984648381532365	Junction	Caudate
chr16:71456122-71456763(-)	ENSG00000167377.17	ENSG00000167377	ZNF23	0.017315639162009	-1.07371107988196	0.179789591226476	0.857411662786589	0.984648381532365	Junction	Caudate
chr5:32415188-32417647(-)	ENSG00000056097.15	ENSG00000056097	ZFR	-0.0053880908231853	3.70470155583028	-0.179763052598619	0.857432483837533	0.984648381532365	Junction	Caudate
chr1:179986255-179987239(+)	ENSG00000135837.15	ENSG00000135837	CEP350	-0.015212475849412	-0.900400949621768	-0.179745279566391	0.857446427839799	0.984648381532365	Junction	Caudate
chr7:100373721-100374043(+)	ENSG00000085514.15	ENSG00000085514	PILRA	0.0151578357808327	-0.59010694698022	0.179732032180773	0.85745682123182	0.984648381532365	Junction	Caudate
chr17:7204067-7204197(-)				0.0084081651042288	4.53799462290163	0.179729535220152	0.857458780254389	0.984648381532365	Junction	Caudate
chrX:103779991-103785581(+)	ENSG00000123560.13	ENSG00000123560	PLP1	0.0416590570462021	-0.395785221342684	0.179725112303895	0.857462250312386	0.984648381532365	Junction	Caudate
chr3:49426429-49429107(-)	ENSG00000283189.1	ENSG00000283189	RP11-949J7.8	0.0064177706175637	1.98229561095053	0.179721280294652	0.857465256768632	0.984648381532365	Junction	Caudate
chr19:49864072-49864178(-)	ENSG00000039650.10	ENSG00000039650	PNKP	0.0078487914804116	1.1924361873506	0.179716529808197	0.857468983831853	0.984648381532365	Junction	Caudate
chr3:47017255-47017637(-)	ENSG00000181555.19	ENSG00000181555	SETD2	-0.0059119196081438	2.25494561362671	-0.179710096846981	0.857474030910198	0.984648381532365	Junction	Caudate
chr18:35975096-35977409(+)	ENSG00000141428.16	ENSG00000141428	C18orf21	0.0065790972938168	1.52769434479399	0.179709506962652	0.857474493713285	0.984648381532365	Junction	Caudate
chr19:49684070-49684753(+)	ENSG00000126457.21	ENSG00000126457	PRMT1	0.0046765118149355	4.00537418697975	0.179700879955748	0.85748126217371	0.984648381532365	Junction	Caudate
chr22:17655833-17662898(+)	ENSG00000099968.17	ENSG00000099968	BCL2L13	0.0155990293696771	-0.909483521538343	0.179697280935891	0.857484085847155	0.984648381532365	Junction	Caudate
chr10:10784670-10786644(-)	ENSG00000225383.7	ENSG00000225383	SFTA1P	-0.0169870548541108	-0.680769460433687	-0.179696031215588	0.85748506633732	0.984648381532365	Junction	Caudate
chr20:9580931-9644124(-)	ENSG00000101349.16	ENSG00000101349	PAK5	0.0112053791965171	0.787072784858826	0.179686189585222	0.857492787770187	0.984648381532365	Junction	Caudate
chr8:116866762-116874610(-)	ENSG00000164754.13	ENSG00000164754	RAD21	-0.006968556979216	1.88490518342445	-0.179684562970429	0.857494063962184	0.984648381532365	Junction	Caudate
chr1:183973751-183975096(-)	ENSG00000198756.10	ENSG00000198756	COLGALT2	0.0102624777252727	1.35022070996762	0.179663861479392	0.857510305748748	0.984648381532365	Junction	Caudate
chr21:41901750-41905723(-)	ENSG00000157617.16	ENSG00000157617	C2CD2	-0.0081648675619659	0.910302967825488	-0.179660567164858	0.85751289037751	0.984648381532365	Junction	Caudate
chr19:48813349-48813662(-)	ENSG00000087076.8	ENSG00000087076	HSD17B14	-0.0135161146840667	-0.043318617064026	-0.179642507009399	0.857527059907026	0.984648381532365	Junction	Caudate
chr2:221564395-221568717(-)	ENSG00000116106.11	ENSG00000116106	EPHA4	-0.0099594025517944	2.798259760973	-0.179633217819797	0.857534347982186	0.984648381532365	Junction	Caudate
chr16:30725083-30728965(+)	ENSG00000080603.16	ENSG00000080603	SRCAP	-0.0130706853453711	-0.0640570659597031	-0.179625528984641	0.857540380466888	0.984648381532365	Junction	Caudate
chrX:100824006-100824119(+)	ENSG00000101811.13	ENSG00000101811	CSTF2	0.0078274231643269	0.997129853514937	0.179624494908358	0.857541191780193	0.984648381532365	Junction	Caudate
chr19:48508970-48509436(-)	ENSG00000142235.8	ENSG00000142235	LMTK3	-0.0104343943237297	2.20844248043062	-0.179623180300224	0.857542223192781	0.984648381532365	Junction	Caudate
chr12:53462568-53464759(+)	ENSG00000257379.1	ENSG00000257379	RP11-793H13.8	-0.0043381334176012	4.56719191581489	-0.17962030026469	0.857544482806081	0.984648381532365	Junction	Caudate
chr17:46576340-46579600(-)	ENSG00000185829.16	ENSG00000185829	ARL17A	-0.0127069382273245	0.690832738070881	-0.179603064784353	0.857558005413938	0.984648381532365	Junction	Caudate
chr22:31602786-31603743(+)	ENSG00000198089.14	ENSG00000198089	SFI1	-0.0125757706293973	0.251805850873344	-0.179601853200105	0.857558955999913	0.984648381532365	Junction	Caudate
chr19:11222906-11222992(-)	ENSG00000130158.13	ENSG00000130158	DOCK6	-0.0179283122355531	-1.43912493335145	-0.179594941813515	0.857564378546447	0.984648381532365	Junction	Caudate
chr15:64207595-64213889(-)	ENSG00000169118.17	ENSG00000169118	CSNK1G1	0.0066260732294074	1.20191016835927	0.179588874741751	0.857569138664691	0.984648381532365	Junction	Caudate
chr16:29446923-29454015(-)	ENSG00000261740.6	ENSG00000261740	RP11-345J4.5	0.0126928689235466	0.293489570503766	0.179586443694483	0.857571046023258	0.984648381532365	Junction	Caudate
chr15:41729350-41734521(+)	ENSG00000174197.16	ENSG00000174197	MGA	-0.0057977493323452	1.79198914567978	-0.179584654463475	0.857572449824178	0.984648381532365	Junction	Caudate
chr17:2377069-2377856(+)	ENSG00000141258.12	ENSG00000141258	SGSM2	-0.0068965986495947	3.82092219867034	-0.179566468781469	0.857586718033757	0.984648381532365	Junction	Caudate
chr2:26127952-26134937(+)	ENSG00000084733.10	ENSG00000084733	RAB10	0.0049456535100545	4.0123315840496	0.179554468396335	0.857596133379043	0.984648381532365	Junction	Caudate
chr3:98521697-98522848(-)	ENSG00000080822.16	ENSG00000080822	CLDND1	-0.017704267855971	2.00386447665829	-0.179552696135201	0.857597523873682	0.984648381532365	Junction	Caudate
chr8:94781167-94783669(+)	ENSG00000156162.16	ENSG00000156162	DPY19L4	0.008493404200555	1.50443441235884	0.179552020759223	0.857598053765618	0.984648381532365	Junction	Caudate
chr22:50467694-50467785(-)	ENSG00000100241.20	ENSG00000100241	SBF1	0.0072340050194877	1.48333614499444	0.179542013589497	0.857605905279164	0.984648381532365	Junction	Caudate
chr7:102596130-102599859(-)	ENSG00000105808.17	ENSG00000105808	RASA4	-0.0171058167007166	0.162528189259946	-0.179533522918489	0.857612566975852	0.984648381532365	Junction	Caudate
chr2:118000933-118006721(-)	ENSG00000125633.10	ENSG00000125633	CCDC93	-0.0072775635465791	1.25564503380307	-0.179530792246563	0.857614709436262	0.984648381532365	Junction	Caudate
chr3:45732152-45735234(+)	ENSG00000211456.10	ENSG00000211456	SACM1L	0.0061906565832622	1.79927988867051	0.179530336687908	0.857615066863551	0.984648381532365	Junction	Caudate
chr2:197025268-197078702(-)	ENSG00000065413.17	ENSG00000065413	ANKRD44	-0.0097932865003783	0.623606996682957	-0.179529093241245	0.857616042460947	0.984648381532365	Junction	Caudate
chr5:137498559-137499178(-)	ENSG00000152377.13	ENSG00000152377	SPOCK1	0.0214180309628903	-0.499819780454166	0.179520455164133	0.857622819826859	0.984648381532365	Junction	Caudate
chr1:228219600-228243182(+)	ENSG00000154358.20	ENSG00000154358	OBSCN	-0.0315408039779674	-1.39211217165024	-0.179513729248143	0.857628096933811	0.984648381532365	Junction	Caudate
chr7:27787604-27792005(+)	ENSG00000106052.13	ENSG00000106052	TAX1BP1	0.0034029140874936	4.28181373407677	0.179507889928846	0.857632678428337	0.984648381532365	Junction	Caudate
chr12:119700826-119701623(-)	ENSG00000122966.14	ENSG00000122966	CIT	-0.009359230792694	3.47672070134562	-0.179506317567565	0.85763391209429	0.984648381532365	Junction	Caudate
chrM:7207-7391(+)				-0.0495825999787436	-1.05705317085494	-0.17950103102969	0.85763805988519	0.984648381532365	Junction	Caudate
chr12:48119407-48122766(+)	ENSG00000152556.15	ENSG00000152556	PFKM	-0.0065060313663123	4.08359014357682	-0.179495011249281	0.85764278297928	0.984648381532365	Junction	Caudate
chr1:7798674-7801112(+)	ENSG00000049246.14	ENSG00000049246	PER3	-0.0073008618379293	2.05636235147522	-0.179492551543766	0.857644712855232	0.984648381532365	Junction	Caudate
chr17:44774380-44774491(+)	ENSG00000073670.13	ENSG00000073670	ADAM11	-0.013753613289802	0.106950032246964	-0.179483643407757	0.857651702153316	0.984648381532365	Junction	Caudate
chr18:35689291-35691011(+)	ENSG00000141429.13	ENSG00000141429	GALNT1	0.0052055266916727	2.82809739099571	0.179482287856915	0.857652765715619	0.984648381532365	Junction	Caudate
chr21:44079705-44080014(+)	ENSG00000160218.12	ENSG00000160218	TRAPPC10	0.0053934155668522	2.84426324103443	0.179468290458317	0.857663748059911	0.984648381532365	Junction	Caudate
chr22:44726635-44731729(+)	ENSG00000186654.20	ENSG00000186654	PRR5	-0.0139614907539932	-0.022572702801439	-0.179462834894255	0.857668028497256	0.984648381532365	Junction	Caudate
chr17:4006971-4008882(-)	ENSG00000074755.14	ENSG00000074755	ZZEF1	-0.0077169497991293	0.807393299702756	-0.179458723520592	0.857671254285151	0.984648381532365	Junction	Caudate
chr10:74090199-74094270(+)	ENSG00000035403.16	ENSG00000035403	VCL	-0.0088523111280993	1.36889925689971	-0.179444823447311	0.857682160314242	0.984653776874598	Junction	Caudate
chr3:100167841-100171838(+)	ENSG00000184220.11	ENSG00000184220	CMSS1	0.0069808172701961	1.85271138949413	0.179424311886748	0.857698253781094	0.984665127483813	Junction	Caudate
chr14:100545067-100546500(-)	ENSG00000183092.16	ENSG00000183092	BEGAIN	0.009910549936486	1.30570209753629	0.179401466360215	0.857716178558514	0.984671248595309	Junction	Caudate
chr1:186398442-186398953(+)	ENSG00000157181.15	ENSG00000157181	C1orf27	-0.0063575347492963	2.26375038414047	-0.179399177979454	0.857717974043877	0.984671248595309	Junction	Caudate
chr2:202817544-202819700(-)	ENSG00000163596.16	ENSG00000163596	ICA1L	-0.0056876433936142	2.50599745823617	-0.179383613054988	0.85773018645162	0.984671248595309	Junction	Caudate
chr17:42022641-42023653(+)	ENSG00000168256.17	ENSG00000168256	NKIRAS2	-0.0093395185768034	0.392467616215983	-0.179378954056683	0.857733841958626	0.984671248595309	Junction	Caudate
chr10:100547251-100548092(+)	ENSG00000166135.13	ENSG00000166135	HIF1AN	0.0064582621042818	1.66613516327182	0.179377964437195	0.857734618426565	0.984671248595309	Junction	Caudate
chr18:8636358-8638148(+)	ENSG00000206418.3	ENSG00000206418	RAB12	-0.0060815624193352	3.06898887003295	-0.179364658158424	0.857745058714223	0.984673663879702	Junction	Caudate
chr16:14599961-14604145(-)	ENSG00000140694.16	ENSG00000140694	PARN	-0.0046305225870331	2.84470799677487	-0.179354419655729	0.857753091999971	0.984673663879702	Junction	Caudate
chr18:21039564-21042096(-)	ENSG00000067900.7	ENSG00000067900	ROCK1	-0.0066252134658892	1.89961026262643	-0.179351551902898	0.857755342085337	0.984673663879702	Junction	Caudate
chr4:118739288-118740662(-)	ENSG00000150961.14	ENSG00000150961	SEC24D	0.0188073129318075	-1.22296444739206	0.179339918684949	0.85776446970865	0.984677017114638	Junction	Caudate
chr22:39679869-39680929(+)	ENSG00000100346.17	ENSG00000100346	CACNA1I	0.0122265705652171	1.25453424818315	0.179324533571294	0.857776541163319	0.984683012035304	Junction	Caudate
chr2:27376184-27376312(+)	ENSG00000115234.10	ENSG00000115234	SNX17	-0.0040959687414314	3.22801017676285	-0.179317442157322	0.857782105233704	0.984683012035304	Junction	Caudate
chr1:201866960-201868647(+)	ENSG00000198700.9	ENSG00000198700	IPO9	-0.0054457997986271	2.07241888794887	-0.179308761863027	0.857788915982177	0.984683705514073	Junction	Caudate
chr17:29467217-29475669(+)	ENSG00000160551.10	ENSG00000160551	TAOK1	-0.0036966270566318	3.62366683739847	-0.179259394797457	0.857827650662027	0.984712600487541	Junction	Caudate
chr5:70026516-70032314(+)	ENSG00000205572.9	ENSG00000205572	SERF1B	-0.0088013260601094	2.1464943427842	-0.179236334119058	0.857845744786075	0.984712600487541	Junction	Caudate
chr7:108194172-108194261(-)	ENSG00000091129.19	ENSG00000091129	NRCAM	-0.0045439440490328	4.00843072096653	-0.179218845136067	0.85785946723496	0.984712600487541	Junction	Caudate
chr1:23094381-23109021(-)	ENSG00000169641.13	ENSG00000169641	LUZP1	0.0078358953142327	1.35889880996034	0.17920923993612	0.857867003818773	0.984712600487541	Junction	Caudate
chr3:149160280-149162147(+)	ENSG00000163755.8	ENSG00000163755	HPS3	0.0109298019444185	-0.0228117752978996	0.179203270774011	0.857871687443655	0.984712600487541	Junction	Caudate
chr2:9320338-9323120(+)	ENSG00000151693.9	ENSG00000151693	ASAP2	-0.0062994033924169	3.02312468338399	-0.179186680070453	0.857884705148323	0.984712600487541	Junction	Caudate
chr15:58893988-58894089(-)	ENSG00000137776.16	ENSG00000137776	SLTM	0.0055385613228386	2.85063220883834	0.179183010144388	0.857887584718827	0.984712600487541	Junction	Caudate
chr12:123692724-123694841(+)	ENSG00000168778.11	ENSG00000168778	TCTN2	0.0104785384992348	0.741823386743556	0.179154332900675	0.857910086094487	0.984712600487541	Junction	Caudate
chr20:35632026-35632162(-)	ENSG00000214078.12	ENSG00000214078	CPNE1	0.0078585952263202	1.4111348777898	0.179151837445808	0.857912044139171	0.984712600487541	Junction	Caudate
chr22:41220869-41221198(+)	ENSG00000100395.14	ENSG00000100395	L3MBTL2	0.0057932939007129	2.05559445566042	0.179147557840142	0.857915402109829	0.984712600487541	Junction	Caudate
chr6:26383182-26383791(+)	ENSG00000124508.16	ENSG00000124508	BTN2A2	0.0183051523250115	-1.09988159970417	0.179144767091312	0.857917591857989	0.984712600487541	Junction	Caudate
chr6:109447230-109447356(-)	ENSG00000135596.17	ENSG00000135596	MICAL1	0.0096413283750628	0.548025725209533	0.179140600171487	0.857920861414397	0.984712600487541	Junction	Caudate
chr8:75029518-75032190(+)	ENSG00000121005.8	ENSG00000121005	CRISPLD1	0.0199205164168969	-0.21473583167186	0.179128543596858	0.857930321569602	0.984712600487541	Junction	Caudate
chr3:127677287-127677464(+)	ENSG00000114626.17	ENSG00000114626	ABTB1	0.0070427456883044	2.42434690336379	0.17911122432407	0.857943911121012	0.984712600487541	Junction	Caudate
chr1:228411177-228413796(-)	ENSG00000162931.11	ENSG00000162931	TRIM17	0.0126010404333712	1.58215861500196	0.1790836366707	0.857965557835041	0.984712600487541	Junction	Caudate
chr8:144317253-144317332(-)	ENSG00000185000.10	ENSG00000185000	DGAT1	-0.0077875615248209	0.925169271390641	-0.179077780530435	0.857970152882416	0.984712600487541	Junction	Caudate
chr10:115114748-115120184(+)	ENSG00000107518.16	ENSG00000107518	ATRNL1	-0.0115986733937992	2.01058365823854	-0.179068761112938	0.857977230019261	0.984712600487541	Junction	Caudate
chr3:15670557-15675897(-)	ENSG00000206560.11	ENSG00000206560	ANKRD28	0.0054971267531171	2.4414139892859	0.179064533463846	0.857980547271926	0.984712600487541	Junction	Caudate
chr11:8987631-8988117(-)	ENSG00000175352.10	ENSG00000175352	NRIP3	0.0120528015031357	2.0283833992427	0.1790608236712	0.857983458187199	0.984712600487541	Junction	Caudate
chr17:29576997-29577135(-)	ENSG00000108262.15	ENSG00000108262	GIT1	0.0076705390288026	5.07248067260277	0.179051466478408	0.857990800383906	0.984712600487541	Junction	Caudate
chr1:202488624-202493113(+)	ENSG00000077157.21	ENSG00000077157	PPP1R12B	0.0052586592871353	2.78370472086562	0.179048180264207	0.85799337894128	0.984712600487541	Junction	Caudate
chrX:64917897-64919041(-)	ENSG00000126970.15	ENSG00000126970	ZC4H2	-0.0103390656790947	0.166467242139667	-0.179040478815419	0.857999421957933	0.984712600487541	Junction	Caudate
chr17:54915863-54930072(+)	ENSG00000141198.13	ENSG00000141198	TOM1L1	-0.0088811239152845	0.916932887937646	-0.179038735291302	0.858000790032238	0.984712600487541	Junction	Caudate
chr11:112199770-112200612(+)	ENSG00000197580.11	ENSG00000197580	BCO2	-0.0152062782662231	-0.680179051190697	-0.179038583890656	0.858000908830347	0.984712600487541	Junction	Caudate
chr6:83109081-83110124(+)	ENSG00000083097.14	ENSG00000083097	DOPEY1	0.0073649520686494	1.24010049109894	0.179033958570411	0.858004538138087	0.984712600487541	Junction	Caudate
chr2:201389881-201392908(-)	ENSG00000115993.12	ENSG00000115993	TRAK2	-0.0065735263821333	4.03659210023509	-0.179021099053153	0.85801462851373	0.984712600487541	Junction	Caudate
chr9:97357726-97359981(+)	ENSG00000255036.6	ENSG00000255036	RP11-23J9.4	0.0153696085243715	-0.470087417609152	0.179017936508803	0.858017110045946	0.984712600487541	Junction	Caudate
chr16:70508465-70509230(-)	ENSG00000103051.18	ENSG00000103051	COG4	-0.0069757502043587	1.46458686671721	-0.179017033226911	0.858017818818277	0.984712600487541	Junction	Caudate
chr7:74746412-74748014(+)	ENSG00000263001.5	ENSG00000263001	GTF2I	0.0065492292212201	4.39075842534851	0.179011080816092	0.858022489460663	0.984712600487541	Junction	Caudate
chr2:242095028-242114638(+)	ENSG00000220804.8	ENSG00000220804	AC093642.5	-0.009974138355454	0.710095359580768	-0.179009914349019	0.858023404745948	0.984712600487541	Junction	Caudate
chr6:89603128-89606006(+)	ENSG00000135299.16	ENSG00000135299	ANKRD6	-0.0106518941776697	0.110996448498313	-0.179003174984425	0.858028692889746	0.984712600487541	Junction	Caudate
chr9:38588664-38593759(-)	ENSG00000180071.19	ENSG00000180071	ANKRD18A	-0.0126618837570793	1.49927122109531	-0.179001380344885	0.858030101081734	0.984712600487541	Junction	Caudate
chr2:31883463-31891991(-)	ENSG00000162959.13	ENSG00000162959	MEMO1	0.0075957012242683	1.21184479645848	0.179000342105101	0.858030915753027	0.984712600487541	Junction	Caudate
chr19:40670021-40673343(-)	ENSG00000105245.9	ENSG00000105245	NUMBL	-0.0102431261564811	0.766219134796544	-0.178996207551475	0.858034159997535	0.984712600487541	Junction	Caudate
chr6:167918934-167919010(+)	ENSG00000130396.20	ENSG00000130396	MLLT4	-0.0137059981384311	-0.141188833572564	-0.178956437209171	0.858065366564058	0.984712600487541	Junction	Caudate
chr2:112055757-112059976(+)	ENSG00000153214.9	ENSG00000153214	TMEM87B	0.0184641625608928	-1.28247947414609	0.178954548700351	0.858066848424484	0.984712600487541	Junction	Caudate
chr13:113179090-113179916(-)	ENSG00000126226.21	ENSG00000126226	PCID2	0.0072629862343819	1.24101965203392	0.178952687935896	0.858068308515167	0.984712600487541	Junction	Caudate
chr18:50806851-50809301(-)	ENSG00000134042.12	ENSG00000134042	MRO	0.0081411505395674	2.52804083408603	0.178951677667116	0.858069101245494	0.984712600487541	Junction	Caudate
chr8:42165561-42167163(+)	ENSG00000070718.11	ENSG00000070718	AP3M2	0.0058941844023432	2.46587185326588	0.178950896105359	0.858069714515762	0.984712600487541	Junction	Caudate
chr17:50461371-50461632(+)	ENSG00000167107.12	ENSG00000167107	ACSF2	-0.0107417540619303	0.1511667575807	-0.178940587631237	0.85807780330328	0.984712600487541	Junction	Caudate
chr18:34130021-34222989(-)	ENSG00000101746.15	ENSG00000101746	NOL4	0.0132868423268166	-0.0525040733046319	0.17893498509827	0.858082199469276	0.984712600487541	Junction	Caudate
chr3:134608840-134610194(-)	ENSG00000174611.11	ENSG00000174611	KY	-0.0148692025550655	-1.15670292858481	-0.178934745180461	0.858082387726815	0.984712600487541	Junction	Caudate
chr15:78017958-78024155(-)	ENSG00000167202.11	ENSG00000167202	TBC1D2B	-0.0088044364420368	0.582304301425533	-0.178919238832666	0.858094555189512	0.984712600487541	Junction	Caudate
chr20:62334343-62334521(-)	ENSG00000130702.14	ENSG00000130702	LAMA5	0.0215775055665348	-1.7399959509884	0.178917638468814	0.858095810958931	0.984712600487541	Junction	Caudate
chr13:112098475-112102828(+)				0.0124335195639125	0.782097944291943	0.178914205226774	0.858098504947738	0.984712600487541	Junction	Caudate
chr19:35014387-35015825(+)				-0.0500370359393053	-2.78460012241351	-0.17891075936286	0.858101208842317	0.984712600487541	Junction	Caudate
chr2:33315270-33342837(+)	ENSG00000049323.15	ENSG00000049323	LTBP1	0.0142575212456818	-0.115812162827021	0.178878565448215	0.858126470788722	0.984712600487541	Junction	Caudate
chr14:73245697-73246072(+)	ENSG00000100767.15	ENSG00000100767	PAPLN	0.0189025625782776	-1.20913366269812	0.178872781191043	0.858131009599671	0.984712600487541	Junction	Caudate
chr8:102298490-102298847(-)	ENSG00000104517.12	ENSG00000104517	UBR5	-0.0052567513566936	2.43472725140772	-0.178861246723717	0.85814006051949	0.984712600487541	Junction	Caudate
chr1:51461151-51463672(-)	ENSG00000085832.16	ENSG00000085832	EPS15	0.00788567236772	2.89133784177448	0.178858715860173	0.858142046451848	0.984712600487541	Junction	Caudate
chr1:208210463-208216734(-)	ENSG00000076356.6	ENSG00000076356	PLXNA2	-0.0083433813767631	1.92233437998871	-0.178844724963613	0.858153024924165	0.984712600487541	Junction	Caudate
chr12:88154388-88160113(+)	ENSG00000139324.11	ENSG00000139324	TMTC3	-0.0078203529733743	1.06272467307078	-0.178836553559557	0.858159436930075	0.984712600487541	Junction	Caudate
chr22:26496317-26496720(-)	ENSG00000100109.16	ENSG00000100109	TFIP11	-0.0071242508746882	1.3808871500481	-0.178834143102674	0.858161328389405	0.984712600487541	Junction	Caudate
chr19:48832733-48834275(-)	ENSG00000087076.8	ENSG00000087076	HSD17B14	0.0096617227468862	1.42736517501553	0.178832401314473	0.858162695152193	0.984712600487541	Junction	Caudate
chr7:158136696-158138293(-)	ENSG00000155093.17	ENSG00000155093	PTPRN2	-0.0100815044818455	4.20344861738931	-0.178826165786362	0.858167588108683	0.984712600487541	Junction	Caudate
chr4:55853798-55858313(+)	ENSG00000090989.17	ENSG00000090989	EXOC1	-0.0090613144674713	0.828321262031813	-0.178822625058648	0.858170366484711	0.984712600487541	Junction	Caudate
chr4:170005892-170005972(-)	ENSG00000198948.11	ENSG00000198948	MFAP3L	0.0158032589290861	-0.783383133276048	0.178821858400348	0.858170968074564	0.984712600487541	Junction	Caudate
chr18:6992721-6993640(-)	ENSG00000101680.13	ENSG00000101680	LAMA1	-0.0170342615040885	-0.585860915402267	-0.178817888674985	0.858174083083573	0.984712600487541	Junction	Caudate
chr2:74459553-74459642(+)	ENSG00000239779.6	ENSG00000239779	WBP1	-0.0125173667609162	0.367703141015374	-0.178802132654869	0.858186446717553	0.984715399898824	Junction	Caudate
chr7:39791652-39791743(+)	ENSG00000188185.11	ENSG00000188185	LINC00265	-0.0156090963595715	-1.00058670272338	-0.178798060037067	0.858189642476695	0.984715399898824	Junction	Caudate
chr17:38010054-38010596(+)	ENSG00000274419.6	ENSG00000274419	TBC1D3D	0.0277699292436777	-1.39133899434045	0.178778068158255	0.858205330019786	0.984715399898824	Junction	Caudate
chr9:65662676-65662997(+)				-0.0205909980795415	-1.67825037533778	-0.178762725373612	0.858217369476389	0.984715399898824	Junction	Caudate
chr5:176119700-176120846(+)	ENSG00000182230.11	ENSG00000182230	FAM153B	0.0171633131303758	-0.787562596747496	0.178758486341213	0.858220695843626	0.984715399898824	Junction	Caudate
chr9:131192293-131195232(+)	ENSG00000126883.16	ENSG00000126883	NUP214	-0.0082775380006052	1.18181354147024	-0.17875132389962	0.858226316214773	0.984715399898824	Junction	Caudate
chr11:79065008-79069721(-)	ENSG00000149256.15	ENSG00000149256	TENM4	0.0096422637212073	0.855866271963622	0.178749743486287	0.8582275563668	0.984715399898824	Junction	Caudate
chr9:125359493-125360527(+)	ENSG00000165219.21	ENSG00000165219	GAPVD1	0.0056655430511395	2.03590486863514	0.178726623625061	0.858245698586688	0.984715399898824	Junction	Caudate
chr3:11307061-11308983(+)	ENSG00000197548.12	ENSG00000197548	ATG7	-0.006039055785808	1.77452073624687	-0.178703714222913	0.85826367573288	0.984715399898824	Junction	Caudate
chr7:72802523-72807065(-)	ENSG00000277149.4	ENSG00000277149	TYW1B	0.0189330812206484	-0.989481320453002	0.178703155101989	0.858264114479368	0.984715399898824	Junction	Caudate
chr7:157187022-157201720(+)	ENSG00000009335.17	ENSG00000009335	UBE3C	0.0050588800855668	2.29220460924712	0.178703127501748	0.85826413613749	0.984715399898824	Junction	Caudate
chr10:81876164-82358738(+)	ENSG00000185737.12	ENSG00000185737	NRG3	-0.0090399104753485	0.382834611642211	-0.17870065946967	0.85826607282177	0.984715399898824	Junction	Caudate
chr1:198639138-198639225(+)	ENSG00000081237.18	ENSG00000081237	PTPRC	-0.0184985517912306	-0.251620063112123	-0.17869537913821	0.858270216342478	0.984715399898824	Junction	Caudate
chr6:44148651-44148791(+)	ENSG00000137216.18	ENSG00000137216	TMEM63B	0.0071557030356683	1.72794125640094	0.178691705561129	0.858273099031764	0.984715399898824	Junction	Caudate
chr20:25317079-25320198(-)	ENSG00000100997.18	ENSG00000100997	ABHD12	0.0055701347474177	2.52257873597867	0.178684380780495	0.858278846859286	0.984715399898824	Junction	Caudate
chr14:65078037-65093707(-)	ENSG00000125952.18	ENSG00000125952	MAX	-0.0053080984861058	2.88362525167959	-0.178684111560065	0.858279058119353	0.984715399898824	Junction	Caudate
chr4:36148235-36210389(-)	ENSG00000047365.11	ENSG00000047365	ARAP2	-0.0168138531375164	-1.31061903778979	-0.178670579543751	0.85828967684621	0.984715399898824	Junction	Caudate
chr12:118376834-118380161(+)	ENSG00000111707.11	ENSG00000111707	SUDS3	0.0073679135648699	1.45568713278059	0.178664677540565	0.858294308223189	0.984715399898824	Junction	Caudate
chr6:85567578-85572136(-)	ENSG00000135317.12	ENSG00000135317	SNX14	0.0060558347399981	3.16494307863237	0.178664493362501	0.858294452750137	0.984715399898824	Junction	Caudate
chr20:37842420-37859898(+)	ENSG00000132792.18	ENSG00000132792	CTNNBL1	-0.0053838195540034	1.82131895830501	-0.17860937638012	0.858337703985094	0.98472505395017	Junction	Caudate
chrX:19354584-19355348(+)	ENSG00000131828.13	ENSG00000131828	PDHA1	0.0051339769761268	3.0047084639514	0.178608544445767	0.858338356821423	0.98472505395017	Junction	Caudate
chr3:142550303-142553226(-)	ENSG00000175054.14	ENSG00000175054	ATR	-0.0060469499233903	1.66847872210642	-0.178591766324678	0.858351522985559	0.98472505395017	Junction	Caudate
chr4:139344340-139349461(+)	ENSG00000164134.12	ENSG00000164134	NAA15	0.0057555851752887	2.11146099438743	0.178585710652728	0.858356275015503	0.98472505395017	Junction	Caudate
chr12:50660320-50671185(+)	ENSG00000066084.12	ENSG00000066084	DIP2B	-0.0086860839065938	2.81663811349475	-0.178575410878974	0.858364357505003	0.98472505395017	Junction	Caudate
chr4:55417849-55418047(+)	ENSG00000134851.12	ENSG00000134851	TMEM165	0.0235483958701481	-1.49213386550981	0.178574733484596	0.858364889073799	0.98472505395017	Junction	Caudate
chr22:19383706-19385520(-)	ENSG00000100084.14	ENSG00000100084	HIRA	-0.006157346713678	1.55866640782639	-0.178572865184856	0.858366355177003	0.98472505395017	Junction	Caudate
chr8:67010832-67012957(-)	ENSG00000178125.14	ENSG00000178125	PPP1R42	-0.0308401234046999	-1.70653817487095	-0.178569338471827	0.858369122681415	0.98472505395017	Junction	Caudate
chr3:51380208-51381049(+)	ENSG00000088538.12	ENSG00000088538	DOCK3	0.0132970372244648	0.265258201707367	0.178540828888235	0.858391494965163	0.98472505395017	Junction	Caudate
chrX:109668274-109669033(-)	ENSG00000068366.19	ENSG00000068366	ACSL4	0.0065230907651385	1.68851333333304	0.178535133282205	0.858395964483418	0.98472505395017	Junction	Caudate
chr6:149773170-149793548(+)	ENSG00000120265.16	ENSG00000120265	PCMT1	-0.0142424266754038	-0.470706668165956	-0.178532784861429	0.85839780736318	0.98472505395017	Junction	Caudate
chr19:3005585-3005720(-)	ENSG00000065717.14	ENSG00000065717	TLE2	0.0150248615749046	-0.872735331455775	0.178530005877185	0.858399988120659	0.98472505395017	Junction	Caudate
chr20:63281348-63282818(+)	ENSG00000101199.12	ENSG00000101199	ARFGAP1	-0.0063928662359229	1.9679010283328	-0.178522958698481	0.858405518271185	0.98472505395017	Junction	Caudate
chr19:7152928-7163031(-)	ENSG00000171105.13	ENSG00000171105	INSR	0.0083558358398878	1.48515199470591	0.178515858528906	0.858411090012427	0.98472505395017	Junction	Caudate
chr14:60291455-60292452(+)	ENSG00000100614.17	ENSG00000100614	PPM1A	0.0043274254159868	2.97166914938368	0.178500319983052	0.858423283655301	0.98472505395017	Junction	Caudate
chr3:36838505-36838612(-)	ENSG00000168016.13	ENSG00000168016	TRANK1	-0.0118504555633728	1.51883423560213	-0.178489164088844	0.858432038098355	0.98472505395017	Junction	Caudate
chr7:30828738-30836657(+)	ENSG00000254959.6	ENSG00000254959	INMT-FAM188B	-0.0091322688759967	0.826291992770205	-0.178478578118658	0.858440345317096	0.98472505395017	Junction	Caudate
chr10:45743484-45744820(+)	ENSG00000172661.17	ENSG00000172661	FAM21C	0.0061480142429934	2.1867372155248	0.17847682123841	0.858441724010251	0.98472505395017	Junction	Caudate
chr1:10232435-10256246(+)	ENSG00000054523.17	ENSG00000054523	KIF1B	0.0048678826189335	4.93389699416405	0.178476198015255	0.858442213078121	0.98472505395017	Junction	Caudate
chr17:30385237-30420840(+)	ENSG00000108582.11	ENSG00000108582	CPD	-0.0070206024528301	2.46489652540997	-0.178459242462936	0.858455518791866	0.98472505395017	Junction	Caudate
chr5:37396571-37437921(+)	ENSG00000082068.8	ENSG00000082068	WDR70	0.0066394144856635	1.51886172815468	0.178450856177721	0.858462099866981	0.98472505395017	Junction	Caudate
chr4:182755260-182773471(+)	ENSG00000218336.8	ENSG00000218336	TENM3	0.009025198605948	1.64854866786813	0.178450533182367	0.858462353335386	0.98472505395017	Junction	Caudate
chr20:13766925-13769906(-)	ENSG00000089048.14	ENSG00000089048	ESF1	-0.0067968005910786	1.84611570357059	-0.178447264009293	0.858464918797529	0.98472505395017	Junction	Caudate
chr11:134245081-134245443(+)	ENSG00000151502.10	ENSG00000151502	VPS26B	-0.0059265177076978	3.28066597946112	-0.178411234359104	0.858493192928744	0.98472505395017	Junction	Caudate
chr20:64074379-64074466(-)	ENSG00000171700.13	ENSG00000171700	RGS19	0.0150863342523973	-0.812533207043476	0.178410560249032	0.858493721935801	0.98472505395017	Junction	Caudate
chr19:47487891-47488234(-)	ENSG00000105402.7	ENSG00000105402	NAPA	-0.0108602515401518	0.242671392447433	-0.17840688188081	0.858496608531899	0.98472505395017	Junction	Caudate
chr12:2634381-2648474(+)	ENSG00000151067.21	ENSG00000151067	CACNA1C	0.0133399889951661	0.0345661071577663	0.178395703764237	0.85850538056031	0.98472505395017	Junction	Caudate
chr17:36486786-36492812(+)	ENSG00000273611.4	ENSG00000273611	ZNHIT3	-0.0083148420799821	2.51732597764418	-0.178388356678994	0.858511146195945	0.98472505395017	Junction	Caudate
chr10:95395076-95397219(-)	ENSG00000095637.21	ENSG00000095637	SORBS1	0.0093481124484719	3.26000407366887	0.178372546641931	0.858523553170796	0.98472505395017	Junction	Caudate
chr3:127022819-127027939(+)	ENSG00000114554.11	ENSG00000114554	PLXNA1	-0.0130657667031806	-0.373201699205179	-0.178364257882324	0.858530057814217	0.98472505395017	Junction	Caudate
chr11:12881052-12881895(+)	ENSG00000187079.15	ENSG00000187079	TEAD1	0.008297155825994	1.65420726252223	0.17836329724213	0.85853081168179	0.98472505395017	Junction	Caudate
chr8:22069938-22070181(+)	ENSG00000158856.17	ENSG00000158856	DMTN	-0.0093621396939201	4.52322752286236	-0.178357272840866	0.858535539366122	0.98472505395017	Junction	Caudate
chr2:151441968-151443258(+)	ENSG00000080345.17	ENSG00000080345	RIF1	0.0116002688548278	0.0405560921869669	0.17835194433479	0.858539720946855	0.98472505395017	Junction	Caudate
chr1:196331262-196333846(-)	ENSG00000162687.16	ENSG00000162687	KCNT2	0.0128868662004003	-0.901262803729558	0.178348024910174	0.858542796744045	0.98472505395017	Junction	Caudate
chr19:42320438-42323582(+)	ENSG00000167619.11	ENSG00000167619	TMEM145	-0.010576798561624	0.666290636619186	-0.178340890657647	0.858548395406528	0.98472505395017	Junction	Caudate
chr7:94409609-94409722(+)	ENSG00000164692.17	ENSG00000164692	COL1A2	0.0170421055376375	-0.795544063633224	0.178337816695177	0.858550807725687	0.98472505395017	Junction	Caudate
chr9:38615768-38615929(-)	ENSG00000180071.19	ENSG00000180071	ANKRD18A	-0.0108829500707925	1.1711265172291	-0.178335894919533	0.858552315856747	0.98472505395017	Junction	Caudate
chr3:48609303-48609551(-)	ENSG00000010256.10	ENSG00000010256	UQCRC1	0.0112731689625534	2.01768692114946	0.17832478671334	0.858561033133574	0.98472505395017	Junction	Caudate
chr5:138881138-138886211(+)	ENSG00000044115.20	ENSG00000044115	CTNNA1	-0.0123260392238089	0.285374175448169	-0.178322094923896	0.85856314554509	0.98472505395017	Junction	Caudate
chr8:67058212-67059210(-)	ENSG00000121022.13	ENSG00000121022	COPS5	-0.0056344891688815	2.36308117448229	-0.178320318888689	0.858564539308904	0.98472505395017	Junction	Caudate
chr3:121257334-121259042(+)	ENSG00000145087.12	ENSG00000145087	STXBP5L	0.0082241904842899	2.81577350434259	0.178299168309181	0.858581137500574	0.98472505395017	Junction	Caudate
chrX:56250305-56265179(+)	ENSG00000102349.16	ENSG00000102349	KLF8	0.0113435545598631	0.0081390115631203	0.178288478093347	0.858589526810015	0.98472505395017	Junction	Caudate
chr3:48440313-48440402(+)	ENSG00000232112.3	ENSG00000232112	TMA7	-0.0049775489120175	5.20988330527531	-0.178286282907338	0.858591249517601	0.98472505395017	Junction	Caudate
chr17:44775466-44775583(+)	ENSG00000073670.13	ENSG00000073670	ADAM11	-0.0184795705871319	-1.22361213019791	-0.178282728601253	0.858594038817997	0.98472505395017	Junction	Caudate
chr12:121775131-121775608(+)	ENSG00000188735.12	ENSG00000188735	TMEM120B	0.0097764141809701	2.60417902921909	0.178281975816374	0.85859462957859	0.98472505395017	Junction	Caudate
chr1:150966630-150966755(-)	ENSG00000143418.19	ENSG00000143418	CERS2	-0.0100978548462806	3.47873797325409	-0.178266146648462	0.858607051802697	0.98472505395017	Junction	Caudate
chr19:35023548-35026048(+)	ENSG00000089351.14	ENSG00000089351	GRAMD1A	-0.0106974907330213	0.293338791669963	-0.178265780539357	0.858607339113815	0.98472505395017	Junction	Caudate
chrX:46471186-46472749(+)	ENSG00000147121.15	ENSG00000147121	KRBOX4	0.0131021271018828	-0.478427955717291	0.178259983079249	0.858611888783955	0.98472505395017	Junction	Caudate
chr8:68093723-68097016(+)	ENSG00000046889.18	ENSG00000046889	PREX2	0.0068451395297844	3.5935686977816	0.178258744598648	0.858612860706426	0.98472505395017	Junction	Caudate
chr6:24416514-24418083(+)	ENSG00000124532.14	ENSG00000124532	MRS2	0.0058711045513159	2.28817409828133	0.178253349828863	0.858617094362636	0.98472505395017	Junction	Caudate
chr1:45642500-45654542(-)	ENSG00000159592.10	ENSG00000159592	GPBP1L1	-0.004024873112769	3.09493947822209	-0.178250387131653	0.858619419401758	0.98472505395017	Junction	Caudate
chr1:103018860-103021706(-)	ENSG00000060718.19	ENSG00000060718	COL11A1	0.0145267146549219	-0.941467804112643	0.178228385013475	0.858636686066561	0.984729831926456	Junction	Caudate
chr10:43496143-43496434(+)				0.013352095018271	-0.663601272047541	0.178223136888883	0.858640804662236	0.984729831926456	Junction	Caudate
chr2:172961229-172965561(+)	ENSG00000091428.17	ENSG00000091428	RAPGEF4	-0.0078727508864125	3.30792229776524	-0.178217722787409	0.858645053516426	0.984729831926456	Junction	Caudate
chr3:143038961-143043116(+)	ENSG00000163714.17	ENSG00000163714	U2SURP	0.0063847913221945	2.56852408713015	0.178213441674693	0.858648413231706	0.984729831926456	Junction	Caudate
chr1:23050521-23055068(+)	ENSG00000004487.15	ENSG00000004487	KDM1A	-0.0211799051945518	-1.34027522511745	-0.178203117338379	0.858656515535483	0.984732005592855	Junction	Caudate
chrX:149525077-149525743(+)	ENSG00000176289.4	ENSG00000176289	IDSP1	0.0626149554068825	-0.252623207085799	0.178172714410403	0.858680375147065	0.984747982175319	Junction	Caudate
chr11:73425049-73430689(-)	ENSG00000054965.10	ENSG00000054965	FAM168A	-0.0082418331057312	2.08339120987429	-0.178148252082391	0.85869957278833	0.984747982175319	Junction	Caudate
chr5:127966929-128061143(-)	ENSG00000245937.7	ENSG00000245937	LINC01184	-0.0126544732978927	-0.258954716046972	-0.178145489945873	0.858701740473878	0.984747982175319	Junction	Caudate
chr10:100978389-100978526(+)	ENSG00000095539.15	ENSG00000095539	SEMA4G	0.0152957226275851	-1.04988517726219	0.178135560172345	0.858709533228086	0.984747982175319	Junction	Caudate
chr4:102671399-102673918(-)	ENSG00000109323.8	ENSG00000109323	MANBA	-0.0085100534485716	0.721212652237112	-0.178134782703238	0.858710143376084	0.984747982175319	Junction	Caudate
chr9:92316137-92318615(-)				0.0082956425699363	0.60576012105657	0.178122076356378	0.858720115169655	0.984747982175319	Junction	Caudate
chr5:134321904-134370997(-)	ENSG00000273345.5	ENSG00000273345	CTD-2410N18.4	0.0181390256888522	-1.29147087379533	0.178120845483282	0.85872108114578	0.984747982175319	Junction	Caudate
chr4:15840539-15848538(+)	ENSG00000004468.12	ENSG00000004468	CD38	-0.0149098299008398	0.792001121865923	-0.178109534458145	0.85872995792804	0.984747982175319	Junction	Caudate
chr3:42786163-42804435(-)	ENSG00000181061.13	ENSG00000181061	HIGD1A	0.0120565905302127	-0.0297143453626165	0.178095316063875	0.858741116410684	0.984747982175319	Junction	Caudate
chr6:43220912-43221157(+)	ENSG00000112659.13	ENSG00000112659	CUL9	0.0081150474411675	1.43547064397703	0.178091091316904	0.858744431963937	0.984747982175319	Junction	Caudate
chr17:51219045-51220329(-)	ENSG00000011258.15	ENSG00000011258	MBTD1	0.0074270002716482	1.10628717433153	0.178088135738299	0.858746751483805	0.984747982175319	Junction	Caudate
chr4:6609299-6609797(+)	ENSG00000013288.8	ENSG00000013288	MAN2B2	-0.008010096946966	2.18793446689013	-0.178073913455625	0.858757913060684	0.984747982175319	Junction	Caudate
chr6:52424168-52438303(+)	ENSG00000096093.15	ENSG00000096093	EFHC1	-0.0090001664320566	1.03639983644966	-0.178067360602166	0.858763055717104	0.984747982175319	Junction	Caudate
chr5:179806592-179811573(+)	ENSG00000161011.19	ENSG00000161011	SQSTM1	0.0199193666674008	-1.24322969577173	0.178054652565142	0.858773028957149	0.984747982175319	Junction	Caudate
chr12:30979671-30982531(+)	ENSG00000110900.14	ENSG00000110900	TSPAN11	0.021629333511158	-1.49067263126242	0.17804924970602	0.858777269116188	0.984747982175319	Junction	Caudate
chr3:133586723-133588352(+)	ENSG00000091527.15	ENSG00000091527	CDV3	0.0105131784528426	0.327445053612043	0.178035854490633	0.85878778168696	0.984747982175319	Junction	Caudate
chr11:67246117-67248280(+)	ENSG00000173120.14	ENSG00000173120	KDM2A	-0.0061016366864419	2.3729880303267	-0.178034107777312	0.858789152510174	0.984747982175319	Junction	Caudate
chr12:123590450-123596604(+)	ENSG00000086598.10	ENSG00000086598	TMED2	-0.0040867553309044	4.52745601244298	-0.178033915258413	0.858789303599319	0.984747982175319	Junction	Caudate
chr9:121145386-121146107(+)	ENSG00000119397.16	ENSG00000119397	CNTRL	-0.0125810741721964	-0.262394926775204	-0.178030073580997	0.858792318555081	0.984747982175319	Junction	Caudate
chr8:67225034-67226022(-)	ENSG00000066777.8	ENSG00000066777	ARFGEF1	0.005958894958277	1.91417050345588	0.17802718238963	0.858794587568943	0.984747982175319	Junction	Caudate
chr2:208348024-208350023(+)	ENSG00000115020.16	ENSG00000115020	PIKFYVE	-0.0056038304320663	1.98506611335491	-0.178014022317571	0.85880491563959	0.984748721543926	Junction	Caudate
chr19:56568039-56568757(+)	ENSG00000197016.11	ENSG00000197016	ZNF470	0.0089851056116246	0.426208158389778	0.178010145457926	0.858807958217244	0.984748721543926	Junction	Caudate
chr3:185918439-185919436(-)	ENSG00000136527.17	ENSG00000136527	TRA2B	-0.0061833806786359	2.63036582201943	-0.177982666334241	0.858829524022881	0.984748721543926	Junction	Caudate
chr1:117948507-117949750(+)	ENSG00000065183.15	ENSG00000065183	WDR3	-0.0070807701149349	1.28215732758781	-0.17798179986796	0.858830204033309	0.984748721543926	Junction	Caudate
chr6:78988350-78990867(-)	ENSG00000146247.13	ENSG00000146247	PHIP	0.0055780900207731	2.48365422829503	0.177976950468549	0.858834009886951	0.984748721543926	Junction	Caudate
chr7:98893882-98895763(+)	ENSG00000196367.12	ENSG00000196367	TRRAP	0.0076784698354354	1.52602092101762	0.177959674160308	0.85884756852068	0.984748721543926	Junction	Caudate
chr15:52208644-52211729(-)	ENSG00000128833.12	ENSG00000128833	MYO5C	-0.0189121023804314	-1.35826824393389	-0.177958526656827	0.858848469095315	0.984748721543926	Junction	Caudate
chr2:39770120-39771504(-)	ENSG00000138050.14	ENSG00000138050	THUMPD2	0.0139872596060499	-0.832089026341157	0.177952684733442	0.858853053910422	0.984748721543926	Junction	Caudate
chr14:75135887-75147663(-)	ENSG00000170348.8	ENSG00000170348	TMED10	-0.0057883787080357	4.22959629228131	-0.177949847839369	0.858855280342372	0.984748721543926	Junction	Caudate
chr19:17982128-17982567(+)	ENSG00000105642.15	ENSG00000105642	KCNN1	0.017867765481038	-1.02637955524218	0.177947270740903	0.858857302884273	0.984748721543926	Junction	Caudate
chr7:42026413-42040037(-)	ENSG00000106571.12	ENSG00000106571	GLI3	-0.0130648741364966	0.234706746079925	-0.177934916754779	0.858866998473399	0.98475272140295	Junction	Caudate
chr9:41996668-41997567(-)	ENSG00000154529.14	ENSG00000154529	CNTNAP3B	-0.0254864692541828	-1.5082196679854	-0.177875164739356	0.858913893031203	0.98478345324853	Junction	Caudate
chrX:153932585-153933942(-)	ENSG00000089820.15	ENSG00000089820	ARHGAP4	0.0051804631668063	2.32432245366253	0.177863411272837	0.858923117441885	0.98478345324853	Junction	Caudate
chr12:94047079-94047841(+)				-0.0161006460974833	-1.20451589238464	-0.177852634082498	0.85893157566391	0.98478345324853	Junction	Caudate
chr1:19258554-19258680(+)	ENSG00000053372.4	ENSG00000053372	MRTO4	0.0068037968100447	1.91761509439191	0.177837732512795	0.858943270833954	0.98478345324853	Junction	Caudate
chr17:7765566-7766317(+)	ENSG00000183914.14	ENSG00000183914	DNAH2	-0.0222859170258059	-1.12899816817983	-0.177833423622807	0.858946652577515	0.98478345324853	Junction	Caudate
chr1:193135454-193135536(+)	ENSG00000134371.10	ENSG00000134371	CDC73	-0.0049514890973608	2.81218086664506	-0.17782979920192	0.858949497131611	0.98478345324853	Junction	Caudate
chr1:27668536-27669244(-)	ENSG00000126709.14	ENSG00000126709	IFI6	0.0110237574501806	3.01441778950677	0.177818870124942	0.858958074609777	0.98478345324853	Junction	Caudate
chr8:12183854-12426136(+)				0.0281948129409677	-1.32230977876277	0.177812528798841	0.858963051486599	0.98478345324853	Junction	Caudate
chr19:35744739-35745124(-)	ENSG00000267120.3	ENSG00000267120	AD000671.6	0.0224621856130077	-1.35029095829413	0.177787147499905	0.85898297160323	0.98478345324853	Junction	Caudate
chr5:154329739-154376276(+)	ENSG00000164574.15	ENSG00000164574	GALNT10	0.0086095323435883	1.15046897166782	0.177774283442839	0.858993067792206	0.98478345324853	Junction	Caudate
chr1:215580000-215586494(+)	ENSG00000136636.12	ENSG00000136636	KCTD3	0.0061106630328966	2.79684991831792	0.177773354568062	0.858993796808469	0.98478345324853	Junction	Caudate
chr1:153773082-153773192(+)	ENSG00000143624.13	ENSG00000143624	INTS3	-0.0060126938961848	2.32506150724175	-0.177761790659598	0.859002872613871	0.98478345324853	Junction	Caudate
chr16:53447107-53451702(+)	ENSG00000103479.15	ENSG00000103479	RBL2	-0.0058535158096527	2.14638245998521	-0.177760463870671	0.859003913930653	0.98478345324853	Junction	Caudate
chr4:186163634-186165343(+)	ENSG00000109794.13	ENSG00000109794	FAM149A	-0.0088388973375686	2.04952701926389	-0.177759428945097	0.859004726181624	0.98478345324853	Junction	Caudate
chr2:177216772-177216859(+)	ENSG00000170144.19	ENSG00000170144	HNRNPA3	-0.0149878758417131	0.881062360913693	-0.177754493096645	0.859008600034907	0.98478345324853	Junction	Caudate
chr6:106316267-106325525(-)	ENSG00000057663.13	ENSG00000057663	ATG5	-0.0075442438605516	1.42155772116242	-0.177735633236698	0.859023402046347	0.98478345324853	Junction	Caudate
chr1:202731940-202733400(-)	ENSG00000117139.16	ENSG00000117139	KDM5B	-0.007135253236118	1.49361332811919	-0.177723132553134	0.859033213136071	0.98478345324853	Junction	Caudate
chr3:129250735-129252280(+)	ENSG00000181789.14	ENSG00000181789	COPG1	-0.0064555704101783	2.882691745381	-0.177710685077083	0.859042982487894	0.98478345324853	Junction	Caudate
chr15:41697024-41698862(+)	ENSG00000174197.16	ENSG00000174197	MGA	-0.0050086780062355	3.47504126751614	-0.177708975736665	0.859044324058581	0.98478345324853	Junction	Caudate
chr13:25309283-25312882(+)	ENSG00000139496.15	ENSG00000139496	NUP58	0.0063621733990669	1.82970598688053	0.177682893555713	0.859064794630536	0.98478345324853	Junction	Caudate
chr11:103116715-103117630(+)	ENSG00000187240.13	ENSG00000187240	DYNC2H1	-0.0073513818338898	1.58237108298445	-0.177674412978426	0.859071450623081	0.98478345324853	Junction	Caudate
chr5:38967428-38967942(-)	ENSG00000164327.12	ENSG00000164327	RICTOR	0.0084194738971173	1.13624099135625	0.177672075088156	0.859073285521187	0.98478345324853	Junction	Caudate
chr11:75477796-75490236(-)	ENSG00000158555.14	ENSG00000158555	GDPD5	-0.0150209269642966	-0.328633768343813	-0.177669745080007	0.859075114233754	0.98478345324853	Junction	Caudate
chr13:46835640-46892389(-)	ENSG00000102468.10	ENSG00000102468	HTR2A	0.0207426213010946	-1.17518242920643	0.177638228790372	0.85909984994494	0.98478345324853	Junction	Caudate
chr7:17330076-17330755(+)	ENSG00000106546.12	ENSG00000106546	AHR	-0.009482135270779	1.25137061291452	-0.177635012169847	0.859102374532805	0.98478345324853	Junction	Caudate
chr3:13354108-13358221(-)	ENSG00000132182.11	ENSG00000132182	NUP210	0.0106294859515913	0.301136113294243	0.177634862386819	0.859102492091133	0.98478345324853	Junction	Caudate
chr1:32229209-32230926(+)	ENSG00000084623.11	ENSG00000084623	EIF3I	-0.0050625606148075	3.20528267516186	-0.177620808310596	0.859113522551681	0.98478345324853	Junction	Caudate
chr1:43553942-43569589(+)	ENSG00000142949.16	ENSG00000142949	PTPRF	0.0054935012742143	2.91582332459757	0.177619992294121	0.85911416300996	0.98478345324853	Junction	Caudate
chr2:24275850-24284762(-)	ENSG00000198399.14	ENSG00000198399	ITSN2	-0.0096774791010708	1.71395809747354	-0.177600425324708	0.85912952035954	0.98478345324853	Junction	Caudate
chr16:14140761-14210242(+)	ENSG00000186260.16	ENSG00000186260	MKL2	-0.0083884115981203	2.34428850913329	-0.177594270414766	0.85913435111887	0.98478345324853	Junction	Caudate
chr11:45869818-45870052(+)	ENSG00000121671.11	ENSG00000121671	CRY2	-0.0063243788564165	2.51000553546426	-0.177584806606207	0.859141778919682	0.98478345324853	Junction	Caudate
chr7:44568224-44568902(-)	ENSG00000136271.10	ENSG00000136271	DDX56	0.0059229174386568	1.82684701396677	0.177582321178068	0.859143729644348	0.98478345324853	Junction	Caudate
chr11:47783199-47784921(-)	ENSG00000030066.13	ENSG00000030066	NUP160	-0.0106322021505323	0.360135542472822	-0.177577857300297	0.859147233186341	0.98478345324853	Junction	Caudate
chr5:149835366-149836262(+)	ENSG00000155846.16	ENSG00000155846	PPARGC1B	-0.0138928086641103	0.0472462167417001	-0.177573700503119	0.85915049571399	0.98478345324853	Junction	Caudate
chr17:40023396-40026155(-)	ENSG00000008838.18	ENSG00000008838	MED24	0.0067930802439886	1.38886856391694	0.177570981443145	0.859152629812285	0.98478345324853	Junction	Caudate
chr19:38889962-38890102(-)	ENSG00000068903.19	ENSG00000068903	SIRT2	0.0086947894836043	4.11507870445336	0.177570282930158	0.859153178051692	0.98478345324853	Junction	Caudate
chr3:52906242-52907068(-)	ENSG00000163935.13	ENSG00000163935	SFMBT1	0.0120616629370414	-0.266915391824515	0.177563467393771	0.859158527341108	0.98478345324853	Junction	Caudate
chr3:93896692-93898447(-)	ENSG00000184500.14	ENSG00000184500	PROS1	0.0094638029181008	0.756809413283806	0.177555143109157	0.859165060805981	0.98478345324853	Junction	Caudate
chr1:52142404-52216368(+)	ENSG00000157077.14	ENSG00000157077	ZFYVE9	-0.008439797975874	1.60830209057194	-0.177537555113172	0.859178865093592	0.98478345324853	Junction	Caudate
chr6:149370100-149378017(+)	ENSG00000055208.18	ENSG00000055208	TAB2	-0.0070795557076366	1.6661340900418	-0.177535717432544	0.859180307436188	0.98478345324853	Junction	Caudate
chr2:100008933-100011496(-)	ENSG00000144218.18	ENSG00000144218	AFF3	-0.0090593763588518	1.86109630413485	-0.177534457784749	0.859181296097734	0.98478345324853	Junction	Caudate
chr15:77056256-77071004(-)	ENSG00000140391.14	ENSG00000140391	TSPAN3	-0.0182144425677784	-1.70715407261627	-0.177533247596397	0.859182245940186	0.98478345324853	Junction	Caudate
chr1:155169858-155172564(-)	ENSG00000163463.11	ENSG00000163463	KRTCAP2	-0.0051305901459555	3.85861015876298	-0.177527186492667	0.859187003131365	0.98478345324853	Junction	Caudate
chr16:651104-651198(+)	ENSG00000161996.18	ENSG00000161996	WDR90	-0.0199559439823342	-1.57949062094984	-0.177523931574692	0.859189557827772	0.98478345324853	Junction	Caudate
chr7:128395275-128396599(-)	ENSG00000106348.16	ENSG00000106348	IMPDH1	-0.0086877626315449	1.44179283490002	-0.17751097841155	0.859199724427147	0.98478345324853	Junction	Caudate
chr9:36218300-36219837(-)	ENSG00000159921.14	ENSG00000159921	GNE	-0.0064226838384238	1.44327146343384	-0.17750200937847	0.859206764000646	0.98478345324853	Junction	Caudate
chr9:137111755-137111872(-)	ENSG00000176978.13	ENSG00000176978	DPP7	-0.0047294464706555	3.28323021673246	-0.177484877270621	0.85922021060201	0.98478345324853	Junction	Caudate
chr2:45580014-45581692(-)	ENSG00000068784.12	ENSG00000068784	SRBD1	0.0090738251773882	0.565543727284195	0.177478571421248	0.859225159929924	0.98478345324853	Junction	Caudate
chr4:3343054-3386415(+)	ENSG00000159788.18	ENSG00000159788	RGS12	0.0117538957479321	-0.0321015752928973	0.177477292330033	0.859226163862265	0.98478345324853	Junction	Caudate
chr1:25809151-25809682(+)	ENSG00000162430.16	ENSG00000162430	SEPN1	-0.0062016195536711	2.40778250736091	-0.177451009814789	0.859246792517557	0.98478345324853	Junction	Caudate
chr2:84694481-84697574(+)	ENSG00000115423.18	ENSG00000115423	DNAH6	-0.0098550298665054	0.776809846345651	-0.17744559887881	0.85925103947211	0.98478345324853	Junction	Caudate
chr13:20592405-20596149(+)	ENSG00000032742.17	ENSG00000032742	IFT88	-0.0068472045665548	1.84528597401376	-0.177439299238709	0.859255983961045	0.98478345324853	Junction	Caudate
chr17:4716192-4716411(+)	ENSG00000141480.17	ENSG00000141480	ARRB2	0.0120031386265027	0.473327753531583	0.177427771536134	0.859265031888751	0.98478345324853	Junction	Caudate
chr2:70181998-70182666(-)	ENSG00000115998.7	ENSG00000115998	C2orf42	0.0087282835899011	0.801995054504239	0.177422862592659	0.859268884853409	0.98478345324853	Junction	Caudate
chr22:21764241-21769194(-)	ENSG00000100030.14	ENSG00000100030	MAPK1	-0.0055749494324603	5.65316450645193	-0.177420242479472	0.859270941346893	0.98478345324853	Junction	Caudate
chr12:94308918-94309917(-)	ENSG00000173588.14	ENSG00000173588	CEP83	0.0106023931572953	0.251714729176672	0.177405674107293	0.859282375894223	0.98478345324853	Junction	Caudate
chr5:103152750-103153847(+)	ENSG00000145725.19	ENSG00000145725	PPIP5K2	-0.0063269617267737	1.95889937171961	-0.17740470710196	0.859283134886607	0.98478345324853	Junction	Caudate
chr1:226383184-226385503(-)	ENSG00000143799.12	ENSG00000143799	PARP1	-0.0048646346553837	3.78431971623068	-0.177401824388027	0.859285397499432	0.98478345324853	Junction	Caudate
chr12:56712553-56712785(-)	ENSG00000196531.10	ENSG00000196531	NACA	-0.0082632426753179	5.14341728552747	-0.177382397705756	0.859300645334863	0.98478345324853	Junction	Caudate
chr17:82621800-82625388(-)	ENSG00000141580.15	ENSG00000141580	WDR45B	-0.0045112380462278	3.10847866993012	-0.177372823049813	0.859308160419146	0.98478345324853	Junction	Caudate
chr1:113738800-113757698(-)	ENSG00000116793.15	ENSG00000116793	PHTF1	-0.0086656334073546	0.683934794036767	-0.177363077537214	0.85931580962083	0.98478345324853	Junction	Caudate
chr12:111709685-111712497(+)	ENSG00000111271.14	ENSG00000111271	ACAD10	0.0104737444052137	-0.0382916335019523	0.177335637045073	0.859337347590274	0.98478345324853	Junction	Caudate
chr5:75534965-75547009(+)	ENSG00000122008.15	ENSG00000122008	POLK	-0.0235226566930124	-1.42116077612284	-0.177333162779597	0.859339289639842	0.98478345324853	Junction	Caudate
chr3:130934712-130937427(+)	ENSG00000017260.19	ENSG00000017260	ATP2C1	0.0052033478703947	3.12734471136148	0.177331836169422	0.859340330895768	0.98478345324853	Junction	Caudate
chr14:65479785-65561336(+)	ENSG00000033170.16	ENSG00000033170	FUT8	-0.0393640444684686	-0.860681362638985	-0.177325439215294	0.859345351866578	0.98478345324853	Junction	Caudate
chr22:50572309-50572874(-)	ENSG00000205560.12	ENSG00000205560	CPT1B	0.011325967602695	0.0761303986791197	0.177313364102382	0.859354829641125	0.98478345324853	Junction	Caudate
chr7:143854143-143857099(-)	ENSG00000198420.9	ENSG00000198420	TCAF1	0.0102318183880758	2.89207257469866	0.177303166377678	0.859362833866647	0.98478345324853	Junction	Caudate
chr7:73543645-73552166(-)	ENSG00000106635.7	ENSG00000106635	BCL7B	-0.006288722827503	2.7136539434151	-0.177291143054669	0.859372271028538	0.98478345324853	Junction	Caudate
chr17:75615043-75615239(+)	ENSG00000266714.6	ENSG00000266714	MYO15B	-0.0153787311714694	0.151711372195556	-0.177288130327131	0.859374635735489	0.98478345324853	Junction	Caudate
chr6:36096067-36102570(+)	ENSG00000112062.10	ENSG00000112062	MAPK14	0.008459567489739	0.550447659285289	0.177279655552468	0.859381287641035	0.98478345324853	Junction	Caudate
chr2:141005458-141013555(-)	ENSG00000168702.17	ENSG00000168702	LRP1B	-0.0064623908177265	1.81333152992955	-0.177273240663441	0.859386322735659	0.98478345324853	Junction	Caudate
chr3:139419681-139423015(+)	ENSG00000248932.5	ENSG00000248932	RP11-319G6.1	-0.007271531275524	1.23422131293833	-0.177253688876706	0.859401669115466	0.98478345324853	Junction	Caudate
chr2:128145968-128152783(+)	ENSG00000136731.12	ENSG00000136731	UGGT1	0.0063685948003964	1.83843939164782	0.177245168025269	0.859408357227932	0.98478345324853	Junction	Caudate
chr9:134421806-134429107(+)	ENSG00000186350.9	ENSG00000186350	RXRA	0.0078896230504333	1.66262173400181	0.177228984204434	0.859421060119449	0.98478345324853	Junction	Caudate
chr6:136659379-136669282(-)	ENSG00000197442.9	ENSG00000197442	MAP3K5	0.0062225488218787	2.99102035471067	0.177223943730931	0.859425016460136	0.98478345324853	Junction	Caudate
chr1:28812611-28858953(+)	ENSG00000116329.10	ENSG00000116329	OPRD1	0.0190492581114528	-1.148143097789	0.177209282977446	0.859436523918112	0.98478345324853	Junction	Caudate
chr10:75111779-75150513(+)	ENSG00000156671.12	ENSG00000156671	SAMD8	0.0155921886540009	-0.313580347742358	0.177205288212599	0.859439659477607	0.98478345324853	Junction	Caudate
chr3:12920597-12922119(-)	ENSG00000144711.13	ENSG00000144711	IQSEC1	0.0069084254088924	4.17147012351928	0.177198770161674	0.85944477561243	0.98478345324853	Junction	Caudate
chr1:77736159-77739264(-)	ENSG00000077254.14	ENSG00000077254	USP33	0.004274961235906	3.79052580976066	0.177173600328908	0.85946453192023	0.98478345324853	Junction	Caudate
chr22:50580417-50580564(-)	ENSG00000254413.8	ENSG00000254413	CHKB-CPT1B	0.006830126973314	1.70788084102327	0.177166578065494	0.859470043851732	0.98478345324853	Junction	Caudate
chr17:75921303-75921471(-)	ENSG00000267426.5	ENSG00000267426	RP11-552F3.12	-0.0088684815935211	0.561644275887492	-0.17714875805328	0.859484031208454	0.98478345324853	Junction	Caudate
chr2:38666352-38675911(+)	ENSG00000143891.16	ENSG00000143891	GALM	-0.0171083584713204	-1.51217665228192	-0.177146054297282	0.859486153455516	0.98478345324853	Junction	Caudate
chr11:63898834-63899051(+)	ENSG00000072518.20	ENSG00000072518	MARK2	-0.0063060844275386	2.35696884792457	-0.177142440650564	0.859488989900607	0.98478345324853	Junction	Caudate
chr2:210129173-210153494(-)	ENSG00000144445.16	ENSG00000144445	KANSL1L	-0.0064854351427625	1.96456792954272	-0.177139403596848	0.859491373764295	0.98478345324853	Junction	Caudate
chr2:63934014-63942464(-)	ENSG00000143952.19	ENSG00000143952	VPS54	0.0088987594862146	0.866569155584488	0.177135404732519	0.859494512580502	0.98478345324853	Junction	Caudate
chr12:38654071-38670728(-)	ENSG00000139117.13	ENSG00000139117	CPNE8	-0.0125517300279037	0.158806522200917	-0.177125950991296	0.859501933085217	0.98478345324853	Junction	Caudate
chr5:34811946-34812179(+)	ENSG00000039560.13	ENSG00000039560	RAI14	-0.0100739158684451	0.830953377989775	-0.177125139242352	0.859502570250145	0.98478345324853	Junction	Caudate
chr2:95886121-95886215(-)	ENSG00000174501.14	ENSG00000174501	ANKRD36C	0.0288319154142304	0.54157857216886	0.177120530635585	0.859506187678957	0.98478345324853	Junction	Caudate
chr15:76404680-76434077(-)	ENSG00000140386.12	ENSG00000140386	SCAPER	-0.0066900103938508	1.27582333272513	-0.177116613650094	0.859509262236541	0.98478345324853	Junction	Caudate
chr12:30741107-30751070(-)	ENSG00000110888.17	ENSG00000110888	CAPRIN2	0.0077956549713281	2.00879945498508	0.177110773171664	0.859513846604508	0.98478345324853	Junction	Caudate
chr16:2304151-2308449(-)	ENSG00000167972.13	ENSG00000167972	ABCA3	0.0060530428274525	1.9363044959367	0.177106169504948	0.859517460164945	0.98478345324853	Junction	Caudate
chr14:89989091-89989716(+)	ENSG00000042088.13	ENSG00000042088	TDP1	0.0098380695851635	0.31219545745994	0.177102651091009	0.859520221878894	0.98478345324853	Junction	Caudate
chr16:2171606-2172190(+)	ENSG00000131653.12	ENSG00000131653	TRAF7	-0.0071574806019384	1.09567780656771	-0.177102401569866	0.859520417735965	0.98478345324853	Junction	Caudate
chr1:1719456-1721595(-)	ENSG00000008128.22	ENSG00000008128	CDK11A	0.011411771607428	0.870342999240512	0.177099161876974	0.85952296067462	0.98478345324853	Junction	Caudate
chr19:3984351-3985377(-)	ENSG00000167658.15	ENSG00000167658	EEF2	-0.0050296185926291	7.13232745865108	-0.177095183954304	0.859526083075459	0.98478345324853	Junction	Caudate
chr3:9430052-9433844(+)	ENSG00000168137.15	ENSG00000168137	SETD5	-0.0149440782527106	-0.977664471787837	-0.177087030276619	0.859532483169071	0.98478345324853	Junction	Caudate
chr1:81956061-81966057(+)	ENSG00000117114.19	ENSG00000117114	ADGRL2	0.0099003789044703	0.914774256595876	0.177078402767037	0.859539255199232	0.98478345324853	Junction	Caudate
chr5:140676897-140676988(-)	ENSG00000170445.12	ENSG00000170445	HARS	0.0050684016516082	3.36091705868264	0.177077418076915	0.859540028117168	0.98478345324853	Junction	Caudate
chr14:75114314-75117194(-)	ENSG00000119638.12	ENSG00000119638	NEK9	0.0057638615996005	2.25499874763525	0.177074853378361	0.859542041239968	0.98478345324853	Junction	Caudate
chr7:30584809-30585329(-)	ENSG00000196295.11	ENSG00000196295	AC005154.6	0.0172418477135004	-0.709713587528357	0.177071744657643	0.859544481386277	0.98478345324853	Junction	Caudate
chr16:21455508-21455675(-)	ENSG00000180747.15	ENSG00000180747	SMG1P3	0.0214060906822252	1.69857783127682	0.177069873295851	0.859545950285867	0.98478345324853	Junction	Caudate
chr17:59119496-59131280(-)	ENSG00000182628.12	ENSG00000182628	SKA2	0.0102812299558989	1.27452604495647	0.177066698607595	0.859548442214677	0.98478345324853	Junction	Caudate
chr5:37303415-37304738(-)	ENSG00000113569.15	ENSG00000113569	NUP155	0.0066430062784377	1.38201252308394	0.177063185689536	0.859551199634056	0.98478345324853	Junction	Caudate
chr1:67047368-67049781(-)	ENSG00000116704.7	ENSG00000116704	SLC35D1	-0.0095477554090025	0.0878234998559416	-0.177052922529326	0.859559255578139	0.98478345324853	Junction	Caudate
chr2:37092037-37092164(+)	ENSG00000152133.14	ENSG00000152133	GPATCH11	-0.0060027709939276	1.71653864661894	-0.177049528012956	0.859561920066138	0.98478345324853	Junction	Caudate
chr8:42897189-42906172(+)	ENSG00000168172.8	ENSG00000168172	HOOK3	-0.0077391335867086	1.08985847852808	-0.177047751415413	0.859563314587327	0.98478345324853	Junction	Caudate
chr11:95779136-95779606(-)	ENSG00000077458.12	ENSG00000077458	FAM76B	-0.0182445153201101	-1.22975248289033	-0.177035388471939	0.859573018759402	0.98478345324853	Junction	Caudate
chr12:14434424-14436105(+)	ENSG00000171681.12	ENSG00000171681	ATF7IP	-0.0058439348080219	2.55837761151913	-0.177031735627816	0.859575886027897	0.98478345324853	Junction	Caudate
chr7:127929330-127990946(+)	ENSG00000197157.10	ENSG00000197157	SND1	0.0046975181736428	2.71675092217552	0.177023758890926	0.859582147305191	0.98478345324853	Junction	Caudate
chr2:55301278-55301871(-)	ENSG00000115355.15	ENSG00000115355	CCDC88A	-0.0062875735388661	3.15983653402622	-0.177013417396764	0.859590264793425	0.98478345324853	Junction	Caudate
chr6:150866050-150876089(+)	ENSG00000120254.15	ENSG00000120254	MTHFD1L	-0.0164569828168901	-1.1949747291847	-0.176962539380323	0.859630201376722	0.98478345324853	Junction	Caudate
chr9:113170630-113171580(-)	ENSG00000119321.8	ENSG00000119321	FKBP15	0.0070783782485665	1.15515479862695	0.176951201304671	0.859639101222539	0.98478345324853	Junction	Caudate
chr2:100298951-100299225(-)	ENSG00000170500.12	ENSG00000170500	LONRF2	0.0091534395470216	4.35082808521731	0.176949853897123	0.859640158874056	0.98478345324853	Junction	Caudate
chrX:48459035-48459535(-)	ENSG00000017483.14	ENSG00000017483	SLC38A5	-0.0164568719418727	0.747910597223329	-0.176942188156023	0.85964617612489	0.98478345324853	Junction	Caudate
chr6:121435833-121446831(+)	ENSG00000152661.7	ENSG00000152661	GJA1	-0.011526995944801	5.2475660442746	-0.176919953531637	0.859663629318934	0.98478345324853	Junction	Caudate
chr4:1241520-1248660(-)	ENSG00000159692.15	ENSG00000159692	CTBP1	0.0113257426153035	0.433972761436835	0.176906139477969	0.859674472773079	0.98478345324853	Junction	Caudate
chr11:61481919-61482310(+)	ENSG00000256591.5	ENSG00000256591	RP11-286N22.8	-0.0241227173268219	-0.86711590595516	-0.176899882902431	0.859679383931841	0.98478345324853	Junction	Caudate
chr18:79374102-79375393(+)	ENSG00000166377.19	ENSG00000166377	ATP9B	-0.0102279883127345	-0.37804638549302	-0.176882956745167	0.859692670308055	0.98478345324853	Junction	Caudate
chr3:97941307-97942283(+)	ENSG00000080200.9	ENSG00000080200	CRYBG3	-0.0062495982017493	2.20026889098551	-0.17688276096445	0.85969282398855	0.98478345324853	Junction	Caudate
chr1:220145654-220147492(+)	ENSG00000067704.9	ENSG00000067704	IARS2	0.0046367416570177	2.77433598070151	0.176860041044691	0.859710658306661	0.98478345324853	Junction	Caudate
chr12:95962480-95965685(+)	ENSG00000139344.7	ENSG00000139344	AMDHD1	0.0172886589156911	-1.17458726496463	0.176836228650245	0.859729350255132	0.98478345324853	Junction	Caudate
chr5:180610026-180611330(-)	ENSG00000037280.15	ENSG00000037280	FLT4	0.0228702095972463	0.702115018786182	0.176828731516007	0.859735235275897	0.98478345324853	Junction	Caudate
chr8:104014616-104014986(+)	ENSG00000176406.21	ENSG00000176406	RIMS2	0.0178997413893848	-1.50986262339329	0.176815646490761	0.859745506638703	0.98478345324853	Junction	Caudate
chr3:97967633-97972380(-)	ENSG00000170854.17	ENSG00000170854	MINA	-0.0080565957557598	1.06935861584255	-0.17681490342913	0.859746089921105	0.98478345324853	Junction	Caudate
chr5:74693705-74696692(+)	ENSG00000049860.13	ENSG00000049860	HEXB	-0.0060648533029301	2.58316436434654	-0.17681488262445	0.859746106252192	0.98478345324853	Junction	Caudate
chr12:107693097-107696473(+)	ENSG00000136045.11	ENSG00000136045	PWP1	0.005501438449643	2.14962839711926	0.176804136326715	0.85975454180114	0.98478345324853	Junction	Caudate
chr16:87420717-87423809(-)	ENSG00000140948.11	ENSG00000140948	ZCCHC14	-0.0069579120388515	1.35949568762934	-0.176801490492397	0.859756618710968	0.98478345324853	Junction	Caudate
chr19:11426785-11426872(-)	ENSG00000198003.11	ENSG00000198003	CCDC151	-0.0231889231843103	-1.70335461193391	-0.176774567915105	0.859777752276106	0.98478345324853	Junction	Caudate
chr15:36950401-37036813(-)	ENSG00000134138.19	ENSG00000134138	MEIS2	0.0073290767349521	4.23359186684016	0.176763236803362	0.85978664695202	0.98478345324853	Junction	Caudate
chr6:35079669-35079820(+)	ENSG00000064999.13	ENSG00000064999	ANKS1A	-0.0089987059140153	0.947712215269956	-0.176749745013758	0.859797237736288	0.98478345324853	Junction	Caudate
chr17:28351801-28352911(-)	ENSG00000004142.11	ENSG00000004142	POLDIP2	-0.00460621482149	3.23225854162299	-0.176742013821401	0.859803306578654	0.98478345324853	Junction	Caudate
chr2:159332687-159337566(-)	ENSG00000123636.17	ENSG00000123636	BAZ2B	-0.0180490036513082	-1.05780416176992	-0.176735801137397	0.859808183426199	0.98478345324853	Junction	Caudate
chr1:1286279-1286767(+)	ENSG00000162572.19	ENSG00000162572	SCNN1D	-0.0152075001786087	-1.43356700947157	-0.176734335923056	0.859809333594438	0.98478345324853	Junction	Caudate
chr1:90982371-91020636(-)	ENSG00000122482.20	ENSG00000122482	ZNF644	0.0138356855805321	-0.60234626715847	0.17673243104647	0.859810828890479	0.98478345324853	Junction	Caudate
chr18:50269819-50272676(-)	ENSG00000141644.17	ENSG00000141644	MBD1	-0.0151895951253784	-0.776949173986972	-0.176729298783852	0.859813287664982	0.98478345324853	Junction	Caudate
chr17:36598258-36598920(+)	ENSG00000278535.4	ENSG00000278535	DHRS11	0.0096655091435326	0.968579284894784	0.176728687505001	0.859813767508959	0.98478345324853	Junction	Caudate
chr17:76152466-76154282(-)	ENSG00000141576.14	ENSG00000141576	RNF157	0.0065283993878131	3.07631438293129	0.176727715625235	0.859814530418909	0.98478345324853	Junction	Caudate
chr15:62020539-62023410(-)	ENSG00000129003.15	ENSG00000129003	VPS13C	0.0052808675712826	2.83867342703908	0.176724107581414	0.859817362676296	0.98478345324853	Junction	Caudate
chr17:43016145-43016306(-)	ENSG00000108828.15	ENSG00000108828	VAT1	-0.0051767646974992	3.07602976568292	-0.176718932891576	0.859821424729212	0.98478345324853	Junction	Caudate
chr9:83309625-83310484(-)	ENSG00000172159.15	ENSG00000172159	FRMD3	-0.013888880152714	-0.419972621867909	-0.176711953066857	0.859826903791486	0.98478345324853	Junction	Caudate
chr2:49922252-49943712(-)	ENSG00000179915.22	ENSG00000179915	NRXN1	0.0076940909562171	2.21256916010339	0.176711164002213	0.859827523196339	0.98478345324853	Junction	Caudate
chr4:87132409-87134470(+)	ENSG00000172493.20	ENSG00000172493	AFF1	-0.0100134148279819	0.606401346276885	-0.176688510177757	0.859845306172717	0.98478345324853	Junction	Caudate
chr10:89010601-89010752(+)	ENSG00000026103.20	ENSG00000026103	FAS	-0.0174240226307554	0.359056699624601	-0.176678705957145	0.859853002388652	0.98478345324853	Junction	Caudate
chr12:118042973-118043132(-)	ENSG00000176871.8	ENSG00000176871	WSB2	-0.0052840234032391	4.4966915712622	-0.176661531284063	0.85986648436888	0.98478345324853	Junction	Caudate
chr10:96368223-96370064(-)	ENSG00000095587.8	ENSG00000095587	TLL2	0.0147048105300583	-0.978562483312886	0.176655707551658	0.859871055961287	0.98478345324853	Junction	Caudate
chr21:44133839-44134101(+)	ENSG00000160221.16	ENSG00000160221	C21orf33	-0.0118051747979613	1.38760868159874	-0.176635885524657	0.859886616160072	0.98478345324853	Junction	Caudate
chr1:100107554-100107627(-)	ENSG00000156876.9	ENSG00000156876	SASS6	0.017302166793476	-1.39038647269874	0.176635577042523	0.859886858317541	0.98478345324853	Junction	Caudate
chr4:153612401-153620755(+)	ENSG00000121210.15	ENSG00000121210	KIAA0922	-0.0118659391418346	0.747606446516286	-0.176632216032285	0.859889496700468	0.98478345324853	Junction	Caudate
chr7:140794468-140800361(-)	ENSG00000157764.12	ENSG00000157764	BRAF	0.0050461458893399	3.51195370440834	0.176624434983124	0.859895604806682	0.98478345324853	Junction	Caudate
chr16:30655940-30656031(+)	ENSG00000156858.11	ENSG00000156858	PRR14	0.0088518984675072	0.650878030839633	0.176618299970171	0.859900420784082	0.98478345324853	Junction	Caudate
chr5:150010609-150012254(+)	ENSG00000113716.12	ENSG00000113716	HMGXB3	-0.0069983423723048	1.21663701551396	-0.176600344401587	0.859914515912744	0.98478345324853	Junction	Caudate
chr1:97883375-97920883(-)	ENSG00000188641.12	ENSG00000188641	DPYD	-0.0123454238774847	2.26042467474603	-0.176598746263827	0.859915770453709	0.98478345324853	Junction	Caudate
chr7:107362111-107362307(-)	ENSG00000164597.13	ENSG00000164597	COG5	-0.0057688325309139	2.08455879355348	-0.176598217342318	0.859916185658107	0.98478345324853	Junction	Caudate
chr14:67805306-67805453(-)	ENSG00000072121.15	ENSG00000072121	ZFYVE26	-0.008696650096979	0.754350319312048	-0.176598044674451	0.859916321202721	0.98478345324853	Junction	Caudate
chr1:120532090-120536310(-)	ENSG00000275131.2	ENSG00000275131	CH17-472G23.4	-0.0083739313577296	1.99352347802431	-0.176586042123392	0.859925743239021	0.98478345324853	Junction	Caudate
chr5:122803614-122808276(+)	ENSG00000205302.6	ENSG00000205302	SNX2	0.005001029311265	3.00251868758313	0.176586004431008	0.859925772827679	0.98478345324853	Junction	Caudate
chr5:98926535-98928538(-)	ENSG00000153922.10	ENSG00000153922	CHD1	-0.0153225965744308	-1.10491530547362	-0.176554464359857	0.859950531967724	0.98478345324853	Junction	Caudate
chr1:208028160-208028829(-)	ENSG00000076356.6	ENSG00000076356	PLXNA2	-0.0090503660072772	2.1644404145462	-0.176552550723985	0.859952034187507	0.98478345324853	Junction	Caudate
chr17:41938782-41938964(+)	ENSG00000204815.9	ENSG00000204815	TTC25	-0.0186591531644723	-1.37496572900428	-0.176545977615078	0.859957194135538	0.98478345324853	Junction	Caudate
chr10:97047835-97047972(-)	ENSG00000187122.16	ENSG00000187122	SLIT1	0.0108766386140758	1.70047893758828	0.176540814563918	0.859961247180103	0.98478345324853	Junction	Caudate
chr8:30703241-30708071(-)	ENSG00000104687.12	ENSG00000104687	GSR	0.0058774976613049	2.4443780870243	0.176528217584026	0.8599711359454	0.98478345324853	Junction	Caudate
chr3:186577801-186581370(+)	ENSG00000090520.11	ENSG00000090520	DNAJB11	-0.0080459278510202	1.7752106090628	-0.176527147624544	0.859971975876167	0.98478345324853	Junction	Caudate
chr2:32650234-32664302(+)	ENSG00000018699.11	ENSG00000018699	TTC27	0.0139364684122092	-0.880330528203654	0.176521782964069	0.859976187200084	0.98478345324853	Junction	Caudate
chr18:76809505-76822015(-)	ENSG00000264278.1	ENSG00000264278		0.0224375282990734	-1.55836777775091	0.176510442439957	0.859985089663013	0.98478345324853	Junction	Caudate
chr17:58504221-58504302(-)	ENSG00000108389.9	ENSG00000108389	MTMR4	0.0057819865416233	2.3735150647156	0.176509683361897	0.859985685550069	0.98478345324853	Junction	Caudate
chr19:17639218-17639435(-)	ENSG00000130477.15	ENSG00000130477	UNC13A	0.0106930817378242	3.1487714254099	0.176504989137804	0.859989370584416	0.98478345324853	Junction	Caudate
chr1:117941848-117942436(+)	ENSG00000065183.15	ENSG00000065183	WDR3	0.0066335565375582	1.80244546336933	0.176504056069716	0.859990103056833	0.98478345324853	Junction	Caudate
chr12:102085857-102099105(-)	ENSG00000075188.8	ENSG00000075188	NUP37	-0.0116148155562025	-0.237575325554111	-0.176501734721581	0.859991925350392	0.98478345324853	Junction	Caudate
chr9:129021220-129022281(-)	ENSG00000148341.17	ENSG00000148341	SH3GLB2	-0.0057253030096787	3.45169847194969	-0.176501055253009	0.859992458743687	0.98478345324853	Junction	Caudate
chr12:79805769-79807225(-)	ENSG00000058272.16	ENSG00000058272	PPP1R12A	-0.0113280949822853	0.655638464283356	-0.176490189813043	0.86000098829014	0.98478345324853	Junction	Caudate
chr16:1347822-1347893(+)	ENSG00000007516.13	ENSG00000007516	BAIAP3	-0.019916240191089	0.0925741282848459	-0.176484046394872	0.860005810980218	0.98478345324853	Junction	Caudate
chr17:42115036-42115722(-)	ENSG00000108773.10	ENSG00000108773	KAT2A	-0.0068043470464183	2.73642582507693	-0.176476803934714	0.860011496444098	0.98478345324853	Junction	Caudate
chr9:136410740-136411996(+)	ENSG00000165688.11	ENSG00000165688	PMPCA	0.0063364893034934	1.70504577524546	0.176463001730429	0.860022331447436	0.98478345324853	Junction	Caudate
chr9:92263056-92264928(-)	ENSG00000196305.17	ENSG00000196305	IARS	0.0050465300160064	2.81496119155635	0.176462884832316	0.860022423214881	0.98478345324853	Junction	Caudate
chr19:34458925-34460469(+)	ENSG00000126261.12	ENSG00000126261	UBA2	-0.0042312486034126	3.28524280590689	-0.176456464167863	0.860027463572582	0.98478345324853	Junction	Caudate
chr16:67541783-67541866(+)	ENSG00000039523.18	ENSG00000039523	FAM65A	-0.008496629816164	2.39448861795756	-0.176454929006526	0.860028668707622	0.98478345324853	Junction	Caudate
chr19:13144672-13144763(-)	ENSG00000104915.14	ENSG00000104915	STX10	0.0061040623012404	1.64034617751612	0.176449690136894	0.860032781336696	0.98478345324853	Junction	Caudate
chr12:124912435-124913118(-)				0.0127391845650757	2.59303725048667	0.176447538767143	0.86003447021086	0.98478345324853	Junction	Caudate
chr11:62690874-62691074(-)	ENSG00000168000.14	ENSG00000168000	BSCL2	-0.0107443960622467	0.12301056354691	-0.176444260907204	0.860037043406666	0.98478345324853	Junction	Caudate
chr6:85508060-85513799(-)	ENSG00000135317.12	ENSG00000135317	SNX14	-0.0065251952902026	1.77515917449579	-0.17643758721194	0.860042282416294	0.98478345324853	Junction	Caudate
chr16:19707222-19710508(-)	ENSG00000103550.13	ENSG00000103550	KNOP1	-0.007319988230109	1.05398666425095	-0.176435541276562	0.860043888525502	0.98478345324853	Junction	Caudate
chr4:139351287-139351504(+)	ENSG00000164134.12	ENSG00000164134	NAA15	0.0065873197452128	1.45340255289027	0.176427559009175	0.860050154805783	0.98478345324853	Junction	Caudate
chr18:23551728-23554757(-)	ENSG00000141458.12	ENSG00000141458	NPC1	-0.0108393755301621	2.95803182015482	-0.176420358792636	0.860055807164106	0.98478345324853	Junction	Caudate
chr1:19308263-19308454(-)	ENSG00000053371.12	ENSG00000053371	AKR7A2	0.0063876794932425	2.44703164963168	0.176417068546211	0.86005839009601	0.98478345324853	Junction	Caudate
chr5:94888973-94894648(-)	ENSG00000175471.19	ENSG00000175471	MCTP1	0.0086217035835725	4.77845965832966	0.176412425862877	0.860062034729806	0.98478345324853	Junction	Caudate
chr12:7108480-7109109(-)	ENSG00000139178.10	ENSG00000139178	C1RL	-0.0119629520005117	0.840014954264554	-0.176411587258304	0.860062693057723	0.98478345324853	Junction	Caudate
chr2:233529513-233533478(-)	ENSG00000085982.13	ENSG00000085982	USP40	-0.0118214336150798	0.50940696562607	-0.176378832456189	0.860088406564899	0.98478345324853	Junction	Caudate
chr16:15041677-15044333(-)	ENSG00000157045.8	ENSG00000157045	NTAN1	-0.0063218286528032	2.21336205802787	-0.176376278307108	0.860090411655192	0.98478345324853	Junction	Caudate
chr9:97687262-97689533(-)	ENSG00000136936.10	ENSG00000136936	XPA	-0.0079481355805539	1.78469850339479	-0.176370033593212	0.860095313962989	0.98478345324853	Junction	Caudate
chr2:241606474-241617411(-)	ENSG00000176946.11	ENSG00000176946	THAP4	0.0093968537724791	1.31533421159935	0.176367026090924	0.860097674954096	0.98478345324853	Junction	Caudate
chr2:222648796-222656015(-)	ENSG00000116120.9	ENSG00000116120	FARSB	0.0068604412450808	2.5751846781045	0.17632316697606	0.860132105986638	0.98478345324853	Junction	Caudate
chr3:4043164-4045658(+)				0.0218260601942682	-1.27655851441809	0.176323111646553	0.860132149422522	0.98478345324853	Junction	Caudate
chr2:233477504-233481202(-)	ENSG00000085982.13	ENSG00000085982	USP40	0.0096209507057155	0.709953450129187	0.176319167532764	0.860135245711304	0.98478345324853	Junction	Caudate
chr1:46580628-46583227(-)	ENSG00000079277.19	ENSG00000079277	MKNK1	-0.0101781232543703	0.310195787086913	-0.176318463085287	0.860135798731281	0.98478345324853	Junction	Caudate
chr5:150231381-150238699(+)	ENSG00000070808.15	ENSG00000070808	CAMK2A	0.0221967333927608	-0.274414935874126	0.176313210918054	0.860139921898764	0.98478345324853	Junction	Caudate
chr16:18836533-18837252(-)	ENSG00000157106.16	ENSG00000157106	SMG1	-0.0054180181914421	2.65440074905455	-0.176308359442777	0.860143730509969	0.98478345324853	Junction	Caudate
chr15:52340395-52343116(-)	ENSG00000197535.14	ENSG00000197535	MYO5A	0.0134047544825871	0.0127634897960384	0.176308338900065	0.860143746636865	0.98478345324853	Junction	Caudate
chr19:17205337-17205959(+)	ENSG00000099331.13	ENSG00000099331	MYO9B	-0.0119523109423769	1.02514255423236	-0.176306848352323	0.860144916779905	0.98478345324853	Junction	Caudate
chr4:125297-130787(+)	ENSG00000250312.6	ENSG00000250312	ZNF718	0.0406757765040473	-2.01621632577273	0.176306838078939	0.860144924844948	0.98478345324853	Junction	Caudate
chr14:73410069-73458492(-)	ENSG00000133961.19	ENSG00000133961	NUMB	-0.0080727725823318	0.915771729996972	-0.176301442267702	0.860149160787645	0.98478345324853	Junction	Caudate
chr21:42291193-42291497(+)	ENSG00000160179.18	ENSG00000160179	ABCG1	0.0073547433403073	2.09285506379794	0.176286351950616	0.860161007353689	0.98478345324853	Junction	Caudate
chr14:55640971-55641126(+)	ENSG00000126777.17	ENSG00000126777	KTN1	0.0056299881412301	3.46880303501658	0.176285627753684	0.860161575881091	0.98478345324853	Junction	Caudate
chr14:74885635-74889094(+)	ENSG00000119689.14	ENSG00000119689	DLST	-0.0063194835675921	1.80886081759276	-0.176281111858991	0.860165121064666	0.98478345324853	Junction	Caudate
chr3:66243313-66262050(+)	ENSG00000144741.17	ENSG00000144741	SLC25A26	-0.0082268806983376	3.48148105650806	-0.176277180830985	0.860168207103483	0.98478345324853	Junction	Caudate
chr18:79345573-79345774(+)	ENSG00000166377.19	ENSG00000166377	ATP9B	0.0081236913275466	0.889547513476176	0.176277175514991	0.860168211276786	0.98478345324853	Junction	Caudate
chr3:141609524-141609876(+)	ENSG00000155903.11	ENSG00000155903	RASA2	-0.0085787279074679	0.412330667709408	-0.176271713231088	0.860172499425875	0.98478345324853	Junction	Caudate
chr12:120215274-120221622(-)	ENSG00000089159.16	ENSG00000089159	PXN	0.0173563256721388	-0.771239754476528	0.176223598643128	0.860210271813179	0.984818439964814	Junction	Caudate
chr3:11333094-11340644(+)	ENSG00000197548.12	ENSG00000197548	ATG7	0.0072431166233977	1.65894634863633	0.1762134046155	0.860218274682152	0.984818439964814	Junction	Caudate
chr1:51394448-51399031(-)	ENSG00000085832.16	ENSG00000085832	EPS15	-0.0043543166683749	3.97954751322925	-0.176189913017171	0.860236716925945	0.984818439964814	Junction	Caudate
chr12:122960323-122966286(-)	ENSG00000150967.17	ENSG00000150967	ABCB9	0.0108654885496364	0.929553349687248	0.176179555835722	0.860244847928085	0.984818439964814	Junction	Caudate
chr15:50575136-50575723(-)	ENSG00000092439.13	ENSG00000092439	TRPM7	-0.006412348153432	1.54105542132732	-0.176179268481095	0.860245073518734	0.984818439964814	Junction	Caudate
chr11:840481-842413(-)	ENSG00000177700.5	ENSG00000177700	POLR2L	0.0066009243519055	3.99628078187057	0.176177522270946	0.860246444398874	0.984818439964814	Junction	Caudate
chr13:49551469-49552177(-)	ENSG00000136144.11	ENSG00000136144	RCBTB1	-0.0067261847654052	2.69585301551523	-0.176172606815092	0.860250303330044	0.984818439964814	Junction	Caudate
chr22:24855064-24855284(+)	ENSG00000167037.18	ENSG00000167037	SGSM1	0.009693870317303	0.746823166272772	0.17616952979835	0.86025271897664	0.984818439964814	Junction	Caudate
chr19:42232683-42233109(-)	ENSG00000105723.11	ENSG00000105723	GSK3A	0.008086818770665	1.83800585193245	0.176152320953956	0.86026622899765	0.984826799850468	Junction	Caudate
chr2:200887686-200888955(-)	ENSG00000240344.8	ENSG00000240344	PPIL3	-0.0108794229782133	0.419649836961449	-0.176142010254981	0.860274323561996	0.98482813436239	Junction	Caudate
chr20:50128188-50129545(-)	ENSG00000124208.16	ENSG00000124208	TMEM189-UBE2V1	-0.0064441159493683	2.40957522328845	-0.176135021970231	0.860279809825062	0.98482813436239	Junction	Caudate
chr11:65038830-65039685(+)	ENSG00000273003.1	ENSG00000273003	ARL2-SNX15	-0.0057909073019005	1.77954514150815	-0.176122623217277	0.860289543678113	0.984832171159868	Junction	Caudate
chr19:42315441-42316480(+)	ENSG00000167619.11	ENSG00000167619	TMEM145	0.0102031073199886	0.42076388123132	0.176090376071271	0.860314859951353	0.984854046030552	Junction	Caudate
chr14:21431859-21437193(-)	ENSG00000100888.12	ENSG00000100888	CHD8	-0.012738377417206	0.277556910696109	-0.1760487888768	0.860347509031044	0.984877823545748	Junction	Caudate
chr8:142666521-142669931(-)	ENSG00000234616.8	ENSG00000234616	JRK	-0.011807970042853	-0.588160661816534	-0.176048104367709	0.860348046424237	0.984877823545748	Junction	Caudate
chr17:80390197-80393344(+)	ENSG00000173821.19	ENSG00000173821	RNF213	0.0104028893717677	0.673725201270166	0.17603592794594	0.860357605878872	0.984881660228175	Junction	Caudate
chr5:140497279-140498037(+)	ENSG00000131503.20	ENSG00000131503	ANKHD1	0.0158928520432231	-0.867223217753069	0.175981701389032	0.860400178266528	0.984898287503416	Junction	Caudate
chr9:40281676-40282271(+)	ENSG00000240240.8	ENSG00000240240	RP11-146D12.2	0.0249482169056838	-1.61084632796314	0.175976423106412	0.860404322182098	0.984898287503416	Junction	Caudate
chr12:27370231-27376345(+)	ENSG00000029153.14	ENSG00000029153	ARNTL2	0.0193934304832623	-1.55882474398941	0.175967691767409	0.860411177058761	0.984898287503416	Junction	Caudate
chrX:48806707-48808032(+)	ENSG00000094631.18	ENSG00000094631	HDAC6	0.0081171279708117	1.12205460456428	0.175964160869305	0.860413949130396	0.984898287503416	Junction	Caudate
chr1:173839547-173840865(+)	ENSG00000117593.9	ENSG00000117593	DARS2	0.0095222323234805	0.3436877346568	0.175940364751547	0.860432631261717	0.984898287503416	Junction	Caudate
chr5:73499203-73502487(+)	ENSG00000145741.15	ENSG00000145741	BTF3	0.0037256766690157	5.1828687406106	0.175934726319739	0.860437057958458	0.984898287503416	Junction	Caudate
chr5:65579614-65583037(+)	ENSG00000113593.11	ENSG00000113593	PPWD1	-0.0073436612751025	1.05960225726219	-0.175932135148799	0.860439092271663	0.984898287503416	Junction	Caudate
chr19:15649282-15649912(+)	ENSG00000186529.14	ENSG00000186529	CYP4F3	-0.0373323670672901	-1.68987554232884	-0.175929796189114	0.86044092857608	0.984898287503416	Junction	Caudate
chr3:64010765-64010877(-)	ENSG00000163636.10	ENSG00000163636	PSMD6	0.0052360182272035	2.99212883572927	0.175922473444807	0.860446677627358	0.984898287503416	Junction	Caudate
chr6:166328358-166329506(-)	ENSG00000198818.9	ENSG00000198818	SFT2D1	-0.0064467913831266	2.8306745277651	-0.17591226570364	0.860454691688162	0.984898287503416	Junction	Caudate
chr4:75969400-75970308(-)	ENSG00000198301.11	ENSG00000198301	SDAD1	0.0060399994538711	1.9665760337098	0.175904592240059	0.860460716106265	0.984898287503416	Junction	Caudate
chr11:57334649-57335067(-)	ENSG00000149136.8	ENSG00000149136	SSRP1	-0.0061189086519962	1.99879970520251	-0.175897850979245	0.860466008660908	0.984898287503416	Junction	Caudate
chr17:63412131-63412679(+)	ENSG00000170921.14	ENSG00000170921	TANC2	0.0096357339657462	1.18037158767288	0.175887835051474	0.860473872163716	0.984898287503416	Junction	Caudate
chr10:49620614-49622096(+)	ENSG00000070748.17	ENSG00000070748	CHAT	-0.0154913339859104	-0.698142932545681	-0.175883944021373	0.860476927014385	0.984898287503416	Junction	Caudate
chr8:85135964-85137463(+)	ENSG00000133739.15	ENSG00000133739	LRRCC1	0.0095397163518128	0.988812565267357	0.175870180692118	0.860487732631386	0.984898287503416	Junction	Caudate
chr22:19361342-19361726(-)	ENSG00000100084.14	ENSG00000100084	HIRA	0.0064367487968569	1.82173226135533	0.175860050577868	0.860495685820857	0.984898287503416	Junction	Caudate
chr11:44126956-44130044(+)	ENSG00000151348.13	ENSG00000151348	EXT2	-0.0050815603045165	2.18193039296742	-0.175859452961466	0.860496155012107	0.984898287503416	Junction	Caudate
chr3:112569270-112570539(+)	ENSG00000138459.8	ENSG00000138459	SLC35A5	0.0067861972927429	2.45366444627182	0.175857080225041	0.860498017858338	0.984898287503416	Junction	Caudate
chr11:113697419-113698904(-)	ENSG00000166682.10	ENSG00000166682	TMPRSS5	-0.0138606407046697	0.333610046134743	-0.175852718604507	0.860501442188619	0.984898287503416	Junction	Caudate
chr4:1802026-1803691(+)	ENSG00000068078.17	ENSG00000068078	FGFR3	-0.0083971213665397	3.46703558830172	-0.175838333742647	0.860512735834887	0.984898287503416	Junction	Caudate
chr15:41815406-41815623(+)	ENSG00000137802.13	ENSG00000137802	MAPKBP1	0.0069543844369899	1.36239525325623	0.175823568632996	0.860524328045891	0.984898287503416	Junction	Caudate
chr16:19711441-19714117(-)	ENSG00000103550.13	ENSG00000103550	KNOP1	0.0087908793777404	1.49383511040336	0.175822506403673	0.860525162012174	0.984898287503416	Junction	Caudate
chr18:62261659-62263988(+)	ENSG00000134444.13	ENSG00000134444	KIAA1468	0.0070428903269824	2.12007501250776	0.175796309202406	0.860545729731962	0.984898287503416	Junction	Caudate
chr8:144318363-144318460(-)	ENSG00000185000.10	ENSG00000185000	DGAT1	0.0100082435149342	0.330290011628882	0.175794537419424	0.860547120782301	0.984898287503416	Junction	Caudate
chr9:125153743-125153905(-)	ENSG00000119414.11	ENSG00000119414	PPP6C	0.0049445344168701	3.31122990967553	0.175792345407883	0.860548841760262	0.984898287503416	Junction	Caudate
chr10:113679350-113697493(+)	ENSG00000165806.19	ENSG00000165806	CASP7	0.0175069071844273	-0.960490462248244	0.175785476168051	0.860554234897832	0.984898287503416	Junction	Caudate
chr2:241573016-241573176(+)				0.0368135451382994	-2.05379992435654	0.175776263493198	0.860561467909708	0.984898287503416	Junction	Caudate
chr19:726190-727007(+)	ENSG00000099864.17	ENSG00000099864	PALM	0.0087356028220813	3.7264137284885	0.175768720593278	0.860567389964497	0.984898287503416	Junction	Caudate
chr12:50626048-50640723(+)	ENSG00000066084.12	ENSG00000066084	DIP2B	0.0079668519002582	2.84944514899921	0.175767656508074	0.860568225395926	0.984898287503416	Junction	Caudate
chr16:18849379-18849948(-)	ENSG00000157106.16	ENSG00000157106	SMG1	0.0054127944034194	2.96318120189919	0.175761205698632	0.860573290039713	0.984898287503416	Junction	Caudate
chr4:2933210-2933566(-)	ENSG00000109736.14	ENSG00000109736	MFSD10	-0.0091964871464946	0.344933024523487	-0.175760569491285	0.860573789537586	0.984898287503416	Junction	Caudate
chr3:134925881-134951370(+)	ENSG00000154928.16	ENSG00000154928	EPHB1	-0.0099642273504546	0.85422941239534	-0.17575664441234	0.860576871189164	0.984898287503416	Junction	Caudate
chr7:93259633-93271219(+)	ENSG00000004766.15	ENSG00000004766	VPS50	0.0062848862599409	1.68299640370034	0.17575648711579	0.86057699468562	0.984898287503416	Junction	Caudate
chr19:38915907-38916036(-)	ENSG00000104835.14	ENSG00000104835	SARS2	-0.0108279011392605	-0.101074894429786	-0.175733221175816	0.860595261246714	0.984903613819777	Junction	Caudate
chr10:10387783-10391459(-)				0.0181074210939689	-1.20093931634981	0.175727497222975	0.860599755249596	0.984903613819777	Junction	Caudate
chr7:100106292-100106402(+)	ENSG00000221838.9	ENSG00000221838	AP4M1	0.0119711715812922	-0.154297254478687	0.175726838080144	0.860600272757606	0.984903613819777	Junction	Caudate
chr17:72428299-72431127(-)	ENSG00000227036.6	ENSG00000227036	LINC00511	-0.0155016291873426	-0.899583021306474	-0.1757159450711	0.860608825115168	0.984906296740352	Junction	Caudate
chr6:169714843-169715707(-)	ENSG00000130024.14	ENSG00000130024	PHF10	0.0057498967953485	3.19358656348341	0.175703116934012	0.860618896808308	0.984908347369333	Junction	Caudate
chr1:148109336-148110377(-)	ENSG00000263956.6	ENSG00000263956	NBPF11	-0.0226161001512361	-1.3278349216318	-0.175697848665162	0.860623033065305	0.984908347369333	Junction	Caudate
chr9:70323607-70324020(+)	ENSG00000198887.8	ENSG00000198887	SMC5	-0.0107626887688335	0.249141599104521	-0.175675554606727	0.860640536761807	0.984912515014467	Junction	Caudate
chr3:195868710-195869496(-)	ENSG00000061938.16	ENSG00000061938	TNK2	-0.0085583337464441	2.38245971697783	-0.175671747360214	0.860643525945712	0.984912515014467	Junction	Caudate
chr12:48974633-48976191(-)				-0.0205449872747947	-1.60550550754395	-0.175666406428579	0.860647719275376	0.984912515014467	Junction	Caudate
chr12:47759150-47760215(+)	ENSG00000211584.13	ENSG00000211584	SLC48A1	-0.0198011924727855	-1.52157163598927	-0.175658259295585	0.860654115847616	0.984912515014467	Junction	Caudate
chr15:93588238-93592581(+)	ENSG00000258631.2	ENSG00000258631		-0.0201265063336159	-1.63972929847232	-0.17565225172803	0.86065883258512	0.984912515014467	Junction	Caudate
chr15:84764816-84782656(+)	ENSG00000166716.9	ENSG00000166716	ZNF592	-0.0155609493868358	-0.719923904238797	-0.175643833753406	0.860665441820337	0.984912515014467	Junction	Caudate
chr5:19473717-19483300(-)	ENSG00000145526.11	ENSG00000145526	CDH18	-0.0140691741338654	-0.705797035946763	-0.175618676302702	0.860685193840041	0.984912515014467	Junction	Caudate
chr17:9179957-9182915(+)	ENSG00000065320.8	ENSG00000065320	NTN1	0.0177226912901681	-1.49057744641541	0.175615800308699	0.860687451891982	0.984912515014467	Junction	Caudate
chr1:180863875-180873802(+)	ENSG00000143324.13	ENSG00000143324	XPR1	0.0058140854291391	2.09340710175788	0.17561503104146	0.860688055873053	0.984912515014467	Junction	Caudate
chr17:4960854-4967719(-)	ENSG00000091640.7	ENSG00000091640	SPAG7	-0.0055833414459929	3.47490221679956	-0.175614139781064	0.860688755635712	0.984912515014467	Junction	Caudate
chr8:124327422-124330747(-)	ENSG00000164983.7	ENSG00000164983	TMEM65	-0.009431358540408	0.315300267915603	-0.175597983631865	0.860701440466003	0.984916221537429	Junction	Caudate
chr7:139065000-139073855(-)	ENSG00000105939.12	ENSG00000105939	ZC3HAV1	0.0111457882269242	0.6298717262036	0.175594200341517	0.860704410881766	0.984916221537429	Junction	Caudate
chr4:2931151-2931226(-)	ENSG00000109736.14	ENSG00000109736	MFSD10	0.0121904901566025	-0.0710308125702659	0.175585881935279	0.860710942009184	0.98491659117126	Junction	Caudate
chr5:140561702-140561843(-)	ENSG00000113108.18	ENSG00000113108	APBB3	0.0349430062148571	-1.82228743995353	0.175558526314033	0.860732420114941	0.984934064591582	Junction	Caudate
chr2:148178794-148233244(+)	ENSG00000204406.12	ENSG00000204406	MBD5	-0.0063807983900329	1.68075705363103	-0.175545968421307	0.860742279905475	0.984938243045213	Junction	Caudate
chr17:75506414-75506582(-)	ENSG00000177303.9	ENSG00000177303	CASKIN2	-0.0073763675602009	1.69848078921494	-0.175512106412387	0.860768866665372	0.984947122536658	Junction	Caudate
chr5:662875-663091(-)				-0.0602545469845844	-3.18162737140855	-0.175509968020275	0.860770545629483	0.984947122536658	Junction	Caudate
chr4:4649543-4653606(+)	ENSG00000247708.7	ENSG00000247708	STX18-AS1	0.021817858120237	-0.701209088970908	0.175508549074086	0.860771659719111	0.984947122536658	Junction	Caudate
chr1:1336516-1337017(-)	ENSG00000107404.18	ENSG00000107404	DVL1	-0.0132903882862926	0.326348484359804	-0.175504456592603	0.860774872944123	0.984947122536658	Junction	Caudate
chr7:22813186-22817999(-)	ENSG00000196683.10	ENSG00000196683	TOMM7	0.0057240709063625	6.84017871644703	0.175493568448657	0.860783421816661	0.984949800729991	Junction	Caudate
chr11:125612748-125612988(+)	ENSG00000134910.12	ENSG00000134910	STT3A	-0.0063965242016273	2.25277616962186	-0.175453811571966	0.860814637236581	0.984953745220415	Junction	Caudate
chr15:28754556-28754808(+)	ENSG00000248334.6	ENSG00000248334	WHAMMP2	-0.010275116969115	0.692058676542657	-0.175450673709866	0.860817100962627	0.984953745220415	Junction	Caudate
chr17:75693483-75699782(+)	ENSG00000161526.14	ENSG00000161526	SAP30BP	-0.0054354594029591	2.56641433836346	-0.175447763185241	0.860819386193436	0.984953745220415	Junction	Caudate
chr12:3829031-3829889(-)	ENSG00000111224.13	ENSG00000111224	PARP11	0.0090999253992104	0.425400372921744	0.175446687675455	0.860820230642212	0.984953745220415	Junction	Caudate
chr5:139614618-139614696(+)	ENSG00000131508.15	ENSG00000131508	UBE2D2	0.0051194153626587	3.73613633119915	0.175434208139931	0.860830029103561	0.984953745220415	Junction	Caudate
chr15:22812254-22814082(+)	ENSG00000170113.15	ENSG00000170113	NIPA1	-0.0186013795121345	-1.16799442787129	-0.17542954423421	0.860833691032223	0.984953745220415	Junction	Caudate
chr6:118917762-118922004(-)	ENSG00000111877.17	ENSG00000111877	MCM9	-0.0141249646189083	-0.741837643010099	-0.175420329953073	0.860840925758523	0.984953745220415	Junction	Caudate
chr6:36540205-36547189(-)	ENSG00000112079.8	ENSG00000112079	STK38	0.0134631579801746	-0.639934955671751	0.175419029176112	0.86084194708334	0.984953745220415	Junction	Caudate
chr1:200983095-200984858(-)	ENSG00000116852.14	ENSG00000116852	KIF21B	-0.0113608513503061	0.250771789391543	-0.175409660137743	0.860849303333225	0.984953745220415	Junction	Caudate
chr11:9832421-9839497(-)	ENSG00000133812.15	ENSG00000133812	SBF2	-0.0061269825404683	2.18827402999695	-0.175408932322964	0.860849874789113	0.984953745220415	Junction	Caudate
chr1:220189768-220190063(-)	ENSG00000118873.15	ENSG00000118873	RAB3GAP2	-0.0058039584935953	1.56279788912217	-0.175395705233512	0.860860260271294	0.984953745220415	Junction	Caudate
chr6:142837048-142885395(-)	ENSG00000010818.8	ENSG00000010818	HIVEP2	-0.016977487752265	-0.205125522019676	-0.175393459615501	0.860862023460213	0.984953745220415	Junction	Caudate
chr17:58004002-58004922(-)	ENSG00000136450.12	ENSG00000136450	SRSF1	-0.008669538317279	1.40239889221999	-0.175386385906251	0.860867577519687	0.984953745220415	Junction	Caudate
chr1:223762252-223764149(+)	ENSG00000162909.17	ENSG00000162909	CAPN2	-0.0054053544902755	3.38309173007879	-0.175352662639453	0.860894056089075	0.98496105259953	Junction	Caudate
chr19:11350027-11350117(+)	ENSG00000183401.11	ENSG00000183401	CCDC159	0.0088502658436393	1.15762189588972	0.175351337615093	0.860895096464486	0.98496105259953	Junction	Caudate
chr11:77379995-77392330(-)	ENSG00000149269.9	ENSG00000149269	PAK1	0.0070084812628485	2.37626756639043	0.175336937319912	0.860906403225457	0.98496105259953	Junction	Caudate
chr2:96293096-96293315(-)	ENSG00000144028.14	ENSG00000144028	SNRNP200	0.0044810390364279	2.92943264246422	0.175318486070655	0.860920890738712	0.98496105259953	Junction	Caudate
chr6:70526699-70528291(+)	ENSG00000082269.16	ENSG00000082269	FAM135A	0.007528557164453	1.1371662970004	0.175312557505626	0.860925545726961	0.98496105259953	Junction	Caudate
chr3:54123595-54320441(+)	ENSG00000157445.14	ENSG00000157445	CACNA2D3	0.0108764557464605	3.06825276124802	0.175311516555275	0.86092636306043	0.98496105259953	Junction	Caudate
chr6:135285648-135290422(-)	ENSG00000135541.20	ENSG00000135541	AHI1	-0.009853623444899	1.201781654414	-0.17531124810985	0.860926573838451	0.98496105259953	Junction	Caudate
chr19:9364949-9371609(+)	ENSG00000270011.6	ENSG00000270011	ZNF559-ZNF177	-0.0168248377403386	-1.19229129198076	-0.175309920668993	0.860927616118821	0.98496105259953	Junction	Caudate
chr6:16657902-16761297(-)	ENSG00000124788.17	ENSG00000124788	ATXN1	0.0084184512889618	1.53094004548465	0.175302714217017	0.86093327448697	0.98496105259953	Junction	Caudate
chr12:6538122-6538190(+)				0.041858737394354	-2.71391449113793	0.175299181640195	0.860936048201289	0.98496105259953	Junction	Caudate
chr17:1467578-1467839(-)	ENSG00000197879.14	ENSG00000197879	MYO1C	-0.0120547710120903	-0.0326583597896581	-0.17526962121915	0.860959258567452	0.984961555256063	Junction	Caudate
chr16:31034537-31034969(+)	ENSG00000103496.14	ENSG00000103496	STX4	0.0069585402993996	1.65979569145479	0.175245709144551	0.860978034031227	0.984961555256063	Junction	Caudate
chr1:53326993-53327788(-)	ENSG00000157193.15	ENSG00000157193	LRP8	-0.0159310614899278	-0.584674453245799	-0.17524508484657	0.860978524223299	0.984961555256063	Junction	Caudate
chr16:69040422-69083484(+)	ENSG00000103047.7	ENSG00000103047	TANGO6	0.0076591185882903	0.626781865008413	0.175234264218004	0.860987020473214	0.984961555256063	Junction	Caudate
chr10:84438708-84463932(+)	ENSG00000107771.15	ENSG00000107771	CCSER2	0.0055186917838071	3.3984160457481	0.175209387004441	0.861006553875094	0.984961555256063	Junction	Caudate
chr2:172080207-172080327(+)	ENSG00000172878.13	ENSG00000172878	METAP1D	-0.0130123403861355	-0.771437056073735	-0.175205061964548	0.861009949872754	0.984961555256063	Junction	Caudate
chr19:1124023-1127603(-)	ENSG00000064932.15	ENSG00000064932	SBNO2	-0.0168967565165352	-0.201035399702889	-0.175204230076035	0.861010603067359	0.984961555256063	Junction	Caudate
chr9:67863056-67863217(+)	ENSG00000260691.5	ENSG00000260691	ANKRD20A1	-0.0193636721323605	0.248749875712192	-0.175202055889945	0.861012310227605	0.984961555256063	Junction	Caudate
chr2:86166645-86170748(-)	ENSG00000132305.20	ENSG00000132305	IMMT	0.0050551529286093	2.31121793109999	0.175196362955659	0.861016780294751	0.984961555256063	Junction	Caudate
chr8:144095229-144095832(+)	ENSG00000179091.4	ENSG00000179091	CYC1	0.0085992332160899	1.31267893240773	0.175189590104935	0.861022098313391	0.984961555256063	Junction	Caudate
chr19:7444455-7447042(+)	ENSG00000268861.6	ENSG00000268861	CTD-2207O23.3	0.0066548057520646	1.36453806663046	0.175174604992386	0.861033864593702	0.984961555256063	Junction	Caudate
chr13:77898335-77899858(-)	ENSG00000136160.14	ENSG00000136160	EDNRB	0.0113841589871998	4.0788639092852	0.175173063693504	0.861035074820248	0.984961555256063	Junction	Caudate
chr17:75495644-75495965(+)	ENSG00000177728.15	ENSG00000177728	TMEM94	0.0057195953084689	2.32610493995682	0.175157695168876	0.861047142190382	0.984961555256063	Junction	Caudate
chr18:58329128-58330737(+)	ENSG00000049759.17	ENSG00000049759	NEDD4L	0.0074016764613965	3.36454350155815	0.175143788464567	0.861058061766831	0.984961555256063	Junction	Caudate
chr13:33142374-33165336(-)	ENSG00000133121.20	ENSG00000133121	STARD13	-0.0075537636252396	1.68898229942529	-0.17512677824344	0.861071418268129	0.984961555256063	Junction	Caudate
chr2:187359273-187360597(-)	ENSG00000064989.12	ENSG00000064989	CALCRL	0.0119274104138518	0.1527552437859	0.175125224418475	0.861072638340392	0.984961555256063	Junction	Caudate
chr2:229586025-229588393(-)	ENSG00000187957.7	ENSG00000187957	DNER	-0.0076486047104081	4.247947509822	-0.175118638204025	0.8610778098774	0.984961555256063	Junction	Caudate
chr14:61721655-61721738(+)	ENSG00000100644.16	ENSG00000100644	HIF1A	-0.0060571440388185	3.43818809928728	-0.175117158721502	0.861078971577204	0.984961555256063	Junction	Caudate
chr7:121983823-121983966(+)	ENSG00000106278.11	ENSG00000106278	PTPRZ1	0.0064875496896259	4.21879778188512	0.175114763122555	0.861080852618536	0.984961555256063	Junction	Caudate
chr1:161166935-161167099(+)	ENSG00000143224.17	ENSG00000143224	PPOX	0.0092801166904204	0.46193260302048	0.175112506418375	0.861082624599431	0.984961555256063	Junction	Caudate
chr9:76068044-76071725(+)	ENSG00000099139.13	ENSG00000099139	PCSK5	-0.0093483541531949	0.609933318128889	-0.175102383975207	0.861090572825681	0.984961555256063	Junction	Caudate
chr1:154246376-154249238(+)	ENSG00000143569.18	ENSG00000143569	UBAP2L	-0.0046243236399802	2.68119870378183	-0.175094244297839	0.86109696417804	0.984961555256063	Junction	Caudate
chr6:31629335-31629547(+)	ENSG00000204469.12	ENSG00000204469	PRRC2A	0.0070075488681195	2.72376419367557	0.175045723679325	0.861135063220251	0.984961555256063	Junction	Caudate
chr20:63895324-63928334(+)	ENSG00000101152.10	ENSG00000101152	DNAJC5	-0.0324294921761855	-2.19150820485043	-0.175038436324904	0.861140785376971	0.984961555256063	Junction	Caudate
chr5:7862998-7865897(-)	ENSG00000124279.11	ENSG00000124279	FASTKD3	0.0115690908007695	-0.431315795979276	0.175036412562912	0.861142374471186	0.984961555256063	Junction	Caudate
chr13:94602073-94605390(+)	ENSG00000152749.7	ENSG00000152749	GPR180	0.0096711561720871	0.572969533374976	0.17503593278229	0.861142751203618	0.984961555256063	Junction	Caudate
chr14:21078489-21078883(+)	ENSG00000165801.9	ENSG00000165801	ARHGEF40	0.0097819039812522	0.541842793113989	0.175034596334688	0.861143800606643	0.984961555256063	Junction	Caudate
chr13:50949506-50953904(+)	ENSG00000136104.19	ENSG00000136104	RNASEH2B	0.0069100548486385	2.29803460996032	0.175032170360378	0.861145705526533	0.984961555256063	Junction	Caudate
chr14:104773981-104774937(-)	ENSG00000142208.15	ENSG00000142208	AKT1	0.0046310463905882	3.51749496932937	0.175031064264726	0.861146574053563	0.984961555256063	Junction	Caudate
chrX:111720171-111721602(+)	ENSG00000101901.11	ENSG00000101901	ALG13	0.0117392932327498	0.0717767399808682	0.175027726084543	0.861149195256209	0.984961555256063	Junction	Caudate
chr14:67365009-67374467(+)	ENSG00000134001.12	ENSG00000134001	EIF2S1	-0.0057013150126317	2.36689737161065	-0.175013828202657	0.861160108154211	0.984961555256063	Junction	Caudate
chr17:34255426-34256221(+)	ENSG00000108691.9	ENSG00000108691	CCL2	0.0361242222392357	-0.28929671419964	0.175004019282243	0.861167810332966	0.984961555256063	Junction	Caudate
chr2:128108069-128109633(+)	ENSG00000136731.12	ENSG00000136731	UGGT1	-0.0053770506913291	2.22171699127968	-0.174978238992454	0.861188053643324	0.984961555256063	Junction	Caudate
chr20:46600038-46610445(-)	ENSG00000158296.13	ENSG00000158296	SLC13A3	0.0135907304129628	0.737659121746228	0.174977837958093	0.861188368545978	0.984961555256063	Junction	Caudate
chr19:12924266-12924448(-)	ENSG00000179115.10	ENSG00000179115	FARSA	-0.0050959090532209	2.67594830268681	-0.174970716884602	0.861193960202553	0.984961555256063	Junction	Caudate
chr8:9556613-9580158(+)	ENSG00000173273.15	ENSG00000173273	TNKS	-0.0054085023285759	2.3920947658026	-0.174966823944172	0.86119701704602	0.984961555256063	Junction	Caudate
chr1:1218928-1223243(-)	ENSG00000078808.16	ENSG00000078808	SDF4	-0.0053184303329034	2.43026869038154	-0.174952570549745	0.861208209219586	0.984961555256063	Junction	Caudate
chr19:54146658-54148147(+)	ENSG00000088038.17	ENSG00000088038	CNOT3	0.0145116105937655	-0.793682821643609	0.174950087835813	0.86121015872054	0.984961555256063	Junction	Caudate
chr1:77715869-77717866(-)	ENSG00000077254.14	ENSG00000077254	USP33	0.0044757941227041	3.0386466708927	0.174930560179093	0.86122549244803	0.984961555256063	Junction	Caudate
chr12:123718702-123722350(+)	ENSG00000185344.13	ENSG00000185344	ATP6V0A2	0.0092665137532863	0.171174502169368	0.174929379290571	0.861226419720357	0.984961555256063	Junction	Caudate
chrX:119616743-119629317(-)	ENSG00000125354.22	ENSG00000125354	SEPT6	-0.0163014844697088	-1.3566913345979	-0.174926158849352	0.861228948517205	0.984961555256063	Junction	Caudate
chr4:1355246-1366319(+)	ENSG00000163945.15	ENSG00000163945	UVSSA	-0.0126737512222123	-0.138257258044575	-0.174925033705171	0.861229832017928	0.984961555256063	Junction	Caudate
chr9:137542802-137543431(-)	ENSG00000130653.15	ENSG00000130653	PNPLA7	-0.013871580742292	-0.443644303531358	-0.174918239327922	0.861235167193169	0.984961555256063	Junction	Caudate
chr2:45418542-45419787(-)	ENSG00000068784.12	ENSG00000068784	SRBD1	0.0105847488480007	0.200313797742267	0.174917330729022	0.861235880656295	0.984961555256063	Junction	Caudate
chr11:108227697-108227775(+)	ENSG00000149311.17	ENSG00000149311	ATM	-0.0059038364608127	2.51944959654686	-0.174897456593185	0.861251486540156	0.984961555256063	Junction	Caudate
chr2:19936366-19937742(-)	ENSG00000118965.14	ENSG00000118965	WDR35	-0.0071157563726588	1.18101604936743	-0.174896179342202	0.861252489485271	0.984961555256063	Junction	Caudate
chr18:20987111-20991175(-)	ENSG00000067900.7	ENSG00000067900	ROCK1	0.0065982207052482	2.29826604620823	0.174895493141345	0.861253028315874	0.984961555256063	Junction	Caudate
chr3:52693545-52693631(+)	ENSG00000163938.16	ENSG00000163938	GNL3	-0.006607693471564	1.87293103802835	-0.174893967635961	0.861254226200044	0.984961555256063	Junction	Caudate
chr1:29150193-29154695(-)	ENSG00000116350.16	ENSG00000116350	SRSF4	0.0054511883208725	2.60810416416786	0.174890407690522	0.861257021604264	0.984961555256063	Junction	Caudate
chr12:56154093-56154812(+)	ENSG00000196465.10	ENSG00000196465	MYL6B	0.0062981433307158	4.52049503025762	0.174884089211336	0.861261983118136	0.984961555256063	Junction	Caudate
chr11:64789786-64789888(-)	ENSG00000168067.11	ENSG00000168067	MAP4K2	-0.0081121690856908	0.753963186974465	-0.17485920610641	0.861281522346533	0.984961555256063	Junction	Caudate
chr7:102104460-102111697(+)	ENSG00000257923.9	ENSG00000257923	CUX1	-0.0038307369225237	3.2493905343325	-0.174858736837576	0.861281890836371	0.984961555256063	Junction	Caudate
chr7:77349405-77352943(-)	ENSG00000186088.15	ENSG00000186088	GSAP	-0.0120132645856244	-0.289306911582144	-0.174839742464228	0.861296806051254	0.984961555256063	Junction	Caudate
chr20:20536785-20546703(-)	ENSG00000188559.13	ENSG00000188559	RALGAPA2	0.0083890382720564	0.610508366747182	0.174833728483479	0.861301528503011	0.984961555256063	Junction	Caudate
chr21:36239956-36245047(+)	ENSG00000142197.12	ENSG00000142197	DOPEY2	-0.0116797736062708	0.529044778978637	-0.174800309332242	0.861327770834238	0.984961555256063	Junction	Caudate
chr5:61704109-61748601(+)	ENSG00000178722.12	ENSG00000178722	C5orf64	-0.023222581075781	-0.845783084720168	-0.174793865892197	0.861332830552162	0.984961555256063	Junction	Caudate
chr2:64585546-64591887(+)	ENSG00000119844.15	ENSG00000119844	AFTPH	-0.0074176528503408	1.11167917307326	-0.174792159576566	0.861334170439224	0.984961555256063	Junction	Caudate
chr17:1676371-1676504(-)	ENSG00000174231.16	ENSG00000174231	PRPF8	0.0050236100606916	3.7718365927219	0.174786033145319	0.8613389812324	0.984961555256063	Junction	Caudate
chr1:109063524-109125474(-)				0.0204920452628658	-0.895446334918015	0.174774919064699	0.861347708601043	0.984961555256063	Junction	Caudate
chr19:1251650-1251838(+)	ENSG00000167470.12	ENSG00000167470	MIDN	0.0157526118873431	0.0400657805381056	0.174771312963096	0.861350540307931	0.984961555256063	Junction	Caudate
chr15:52610384-52611129(-)	ENSG00000047346.12	ENSG00000047346	FAM214A	-0.0084903594693973	0.785411990149743	-0.174765431380141	0.861355158850235	0.984961555256063	Junction	Caudate
chr11:59654073-59655522(-)	ENSG00000166889.13	ENSG00000166889	PATL1	-0.0099992678152677	0.543659072242776	-0.174760421205887	0.861359093118272	0.984961555256063	Junction	Caudate
chr22:19375793-19377868(-)	ENSG00000100084.14	ENSG00000100084	HIRA	0.0059791659660268	1.72720576097791	0.174750579235288	0.861366821592124	0.984961555256063	Junction	Caudate
chr8:12444895-12447087(+)				0.036562836316171	-2.42947995911641	0.174741348774599	0.861374069885801	0.984961555256063	Junction	Caudate
chr11:86011137-86012280(-)	ENSG00000073921.17	ENSG00000073921	PICALM	0.0055360694383905	4.58434439656403	0.174730357255618	0.861382701079987	0.984961555256063	Junction	Caudate
chr19:46746091-46748026(+)	ENSG00000181027.10	ENSG00000181027	FKRP	-0.0171466538227965	-1.1027846075307	-0.174709629298926	0.861398977949147	0.984961555256063	Junction	Caudate
chr19:15188349-15188988(-)	ENSG00000074181.8	ENSG00000074181	NOTCH3	-0.0125711316827746	0.566581170521383	-0.174704640256801	0.861402895661346	0.984961555256063	Junction	Caudate
chrX:150693677-150699194(+)	ENSG00000063601.16	ENSG00000063601	MTMR1	0.0130377155426704	-0.684169909107586	0.174692453304408	0.861412465643453	0.984961555256063	Junction	Caudate
chr5:168510687-168516777(+)	ENSG00000113643.8	ENSG00000113643	RARS	0.0050190577908387	2.15299525022142	0.174678703958689	0.861423262542228	0.984961555256063	Junction	Caudate
chr14:104775004-104775075(-)	ENSG00000142208.15	ENSG00000142208	AKT1	-0.0052539519413565	3.31177046841865	-0.174675964953325	0.861425413394128	0.984961555256063	Junction	Caudate
chr14:64140074-64141340(+)	ENSG00000054654.15	ENSG00000054654	SYNE2	0.0176320729474516	-1.23546675663624	0.1746581103858	0.861439434031041	0.984961555256063	Junction	Caudate
chr6:166366892-166368744(-)	ENSG00000060762.18	ENSG00000060762	MPC1	0.0497178935520185	-2.71020707709115	0.174644542148222	0.861450088775587	0.984961555256063	Junction	Caudate
chr13:25828193-25837162(+)	ENSG00000132932.16	ENSG00000132932	ATP8A2	-0.0063102792151286	2.57897163962342	-0.174638085139747	0.861455159286481	0.984961555256063	Junction	Caudate
chr19:891150-893085(-)	ENSG00000175221.14	ENSG00000175221	MED16	0.0080497776252815	1.20497440453297	0.174579870817843	0.861500873648695	0.984961555256063	Junction	Caudate
chr14:35664768-35671388(-)	ENSG00000174373.16	ENSG00000174373	RALGAPA1	0.0050467019862328	2.95607727484781	0.174563433014029	0.861513781960642	0.984961555256063	Junction	Caudate
chr20:62323857-62324079(-)	ENSG00000130702.14	ENSG00000130702	LAMA5	-0.0192354098268101	-1.72159401721211	-0.174560228605968	0.861516298329033	0.984961555256063	Junction	Caudate
chr1:21474952-21478143(+)	ENSG00000142794.18	ENSG00000142794	NBPF3	0.0171771120629538	-0.615188830877809	0.174549877973587	0.861524426518251	0.984961555256063	Junction	Caudate
chr2:43291769-43292103(-)	ENSG00000115970.18	ENSG00000115970	THADA	0.0101258867870841	-0.0052148177437124	0.174534226878175	0.861536717105888	0.984961555256063	Junction	Caudate
chr4:8373629-8374977(-)	ENSG00000087008.15	ENSG00000087008	ACOX3	-0.0146884111096255	-0.959812270653549	-0.174531291369765	0.86153902232358	0.984961555256063	Junction	Caudate
chr3:51985947-51986254(+)	ENSG00000114786.16	ENSG00000114786	ABHD14A-ACY1	0.0088337502737941	0.729477758411847	0.174517323799301	0.861549990896536	0.984961555256063	Junction	Caudate
chr14:34783233-34783761(-)	ENSG00000198604.10	ENSG00000198604	BAZ1A	0.0155504909545307	-0.584838622661037	0.174512587362587	0.861553710372073	0.984961555256063	Junction	Caudate
chr4:147623965-147624061(+)	ENSG00000164168.7	ENSG00000164168	TMEM184C	0.0078563136710012	1.31504720471541	0.174505118908471	0.861559575279327	0.984961555256063	Junction	Caudate
chr12:122478293-122480189(-)	ENSG00000033030.13	ENSG00000033030	ZCCHC8	0.0109036638992757	-0.268316712949147	0.174501958887271	0.861562056816764	0.984961555256063	Junction	Caudate
chr12:30665310-30665728(-)	ENSG00000133704.9	ENSG00000133704	IPO8	-0.0062200728781392	1.97690474611678	-0.174492736965006	0.861569298720752	0.984961555256063	Junction	Caudate
chr12:6385380-6386065(+)	ENSG00000111321.10	ENSG00000111321	LTBR	-0.0151817516828351	-0.530350863770826	-0.174492540440499	0.86156945305005	0.984961555256063	Junction	Caudate
chr17:48057122-48057343(+)	ENSG00000082641.15	ENSG00000082641	NFE2L1	0.0084645533806824	1.57484983428824	0.174483389711419	0.861576639058376	0.984961555256063	Junction	Caudate
chr10:96544207-96547894(-)	ENSG00000077147.14	ENSG00000077147	TM9SF3	-0.0043387562634595	3.87050876593588	-0.174477990446697	0.861580879071416	0.984961555256063	Junction	Caudate
chr17:75618186-75619142(+)	ENSG00000266714.6	ENSG00000266714	MYO15B	-0.0126188550445608	0.410275278193621	-0.174477645592077	0.861581149883998	0.984961555256063	Junction	Caudate
chr9:113044269-113049361(-)	ENSG00000136866.13	ENSG00000136866	ZFP37	0.0093059538957099	0.433237582058489	0.174477220024291	0.861581484080242	0.984961555256063	Junction	Caudate
chr10:99900067-99907994(-)	ENSG00000107554.16	ENSG00000107554	DNMBP	-0.0137543146874903	-0.712430876734821	-0.174454951525353	0.861598971455268	0.984961555256063	Junction	Caudate
chr8:97994603-98003660(+)	ENSG00000132561.13	ENSG00000132561	MATN2	0.0150725517650589	0.899394686769909	0.174453384632707	0.861600201933197	0.984961555256063	Junction	Caudate
chr8:144530872-144532304(-)	ENSG00000147799.11	ENSG00000147799	ARHGAP39	0.0110470957037075	0.228131339966349	0.174451349122045	0.8616018004165	0.984961555256063	Junction	Caudate
chr7:102404684-102407433(+)	ENSG00000128563.13	ENSG00000128563	PRKRIP1	0.0056212725306746	1.74651673443533	0.174417007434273	0.861628768975356	0.984961555256063	Junction	Caudate
chr3:7579358-7680048(+)	ENSG00000196277.15	ENSG00000196277	GRM7	-0.0144376340737111	-0.0399971113411653	-0.17440962483047	0.861634566562033	0.984961555256063	Junction	Caudate
chr11:124745590-124745964(+)	ENSG00000154146.12	ENSG00000154146	NRGN	0.0170253938657217	0.0803746805744921	0.17439823661512	0.861643509785277	0.984961555256063	Junction	Caudate
chr2:240022341-240025226(-)	ENSG00000130414.11	ENSG00000130414	NDUFA10	0.006867852287582	3.10234583196363	0.174390115819629	0.861649887098019	0.984961555256063	Junction	Caudate
chr17:51275992-51277129(+)	ENSG00000011260.13	ENSG00000011260	UTP18	0.0058281674639026	2.11264355616055	0.174387668856733	0.861651808715437	0.984961555256063	Junction	Caudate
chr7:39997665-39999360(+)	ENSG00000065883.14	ENSG00000065883	CDK13	-0.00682643244983	2.19784096015852	-0.174385588730875	0.861653442253759	0.984961555256063	Junction	Caudate
chr1:42758984-42759200(-)	ENSG00000117385.15	ENSG00000117385	P3H1	0.0114342396150605	-0.200743609237774	0.174377523156352	0.861659776215095	0.984961555256063	Junction	Caudate
chr9:136209276-136211263(-)	ENSG00000165661.16	ENSG00000165661	QSOX2	0.0093585222641993	0.450519531067744	0.174367560933393	0.861667599642217	0.984961555256063	Junction	Caudate
chr11:134157096-134157927(-)	ENSG00000151503.12	ENSG00000151503	NCAPD3	-0.0102188096829215	0.200876837061126	-0.174366295907629	0.861668593079789	0.984961555256063	Junction	Caudate
chr10:84254444-84257892(+)	ENSG00000148604.13	ENSG00000148604	RGR	0.0269661921439248	-1.69277174953092	0.174361360911257	0.861672468584626	0.984961555256063	Junction	Caudate
chr5:38458395-38462907(+)	ENSG00000164318.17	ENSG00000164318	EGFLAM	-0.0252730722065213	-1.73736139579299	-0.174356042823201	0.861676644939157	0.984961555256063	Junction	Caudate
chr16:67562725-67571147(+)	ENSG00000102974.14	ENSG00000102974	CTCF	-0.0119740614169844	-0.378410716704004	-0.174334782102253	0.861693341261889	0.984961555256063	Junction	Caudate
chr20:1921713-1922312(+)	ENSG00000198053.11	ENSG00000198053	SIRPA	0.0046456755511245	4.22747962418618	0.174333465242645	0.861694375411033	0.984961555256063	Junction	Caudate
chr6:89650199-89650731(-)	ENSG00000112159.11	ENSG00000112159	MDN1	0.0056650382389737	2.0482466600245	0.174331593589843	0.861695845247812	0.984961555256063	Junction	Caudate
chr2:190987069-190989614(-)	ENSG00000115415.18	ENSG00000115415	STAT1	0.0090809953509572	2.68409213515098	0.174324420326868	0.861701478522351	0.984961555256063	Junction	Caudate
chr11:16183955-16186782(-)	ENSG00000110693.16	ENSG00000110693	SOX6	0.0077605470289375	1.36955134150664	0.174313111281378	0.861710359705313	0.984961555256063	Junction	Caudate
chr1:43234414-43234494(+)	ENSG00000243710.7	ENSG00000243710	CFAP57	-0.0223865652952619	-1.70028378910832	-0.174311436721369	0.861711674766845	0.984961555256063	Junction	Caudate
chr17:78439218-78441050(-)	ENSG00000187775.16	ENSG00000187775	DNAH17	-0.0233446805943008	-0.630254084506314	-0.174310498150408	0.861712411843355	0.984961555256063	Junction	Caudate
chr9:27009159-27011905(+)	ENSG00000096872.15	ENSG00000096872	IFT74	0.0070464954028517	1.81601550330088	0.174288891229949	0.861729380176669	0.984961555256063	Junction	Caudate
chr3:36847347-36851718(-)	ENSG00000168016.13	ENSG00000168016	TRANK1	0.0142922333249233	-0.90885424693141	0.174285369411936	0.861732145934668	0.984961555256063	Junction	Caudate
chr18:54362922-54365718(+)	ENSG00000166845.13	ENSG00000166845	C18orf54	-0.0187855653520634	-1.4689216913078	-0.174280951206744	0.861735615646841	0.984961555256063	Junction	Caudate
chr12:24832864-24836510(-)	ENSG00000060982.14	ENSG00000060982	BCAT1	0.0076629474825989	2.43011866197196	0.174279765283866	0.861736546978203	0.984961555256063	Junction	Caudate
chr7:45726237-45728177(-)	ENSG00000214765.8	ENSG00000214765	SEPT7P2	0.0142591163387733	-0.514556450927338	0.174276079740336	0.861739441317963	0.984961555256063	Junction	Caudate
chr1:147166940-147167766(-)	ENSG00000131791.7	ENSG00000131791	PRKAB2	0.0117079580841142	-0.0045887091568611	0.174253385268489	0.861757263835323	0.984961555256063	Junction	Caudate
chr11:12242773-12243986(+)	ENSG00000133816.13	ENSG00000133816	MICAL2	-0.0099733328314565	0.700933079593584	-0.174248822989657	0.861760846711709	0.984961555256063	Junction	Caudate
chr11:82850072-82850323(-)	ENSG00000137509.10	ENSG00000137509	PRCP	0.0068006633623731	2.29314601461615	0.174245951348047	0.861763101888118	0.984961555256063	Junction	Caudate
chr2:37981344-37989540(+)	ENSG00000115841.19	ENSG00000115841	RMDN2	-0.0092799137738558	0.98759520558991	-0.174244528274967	0.861764219465614	0.984961555256063	Junction	Caudate
chr1:109325090-109326991(-)	ENSG00000134243.11	ENSG00000134243	SORT1	-0.0068666121002211	4.70860990604783	-0.174238742571364	0.861768763136851	0.984961555256063	Junction	Caudate
chr11:66060010-66060581(+)	ENSG00000087365.15	ENSG00000087365	SF3B2	-0.0034849068634278	4.40689116362458	-0.174231423399326	0.861774511089358	0.984961555256063	Junction	Caudate
chr2:28998254-28999180(+)	ENSG00000189350.12	ENSG00000189350	FAM179A	0.0205130318107667	-0.526046307472525	0.174215872393485	0.861786723757822	0.984961555256063	Junction	Caudate
chr1:220796806-220797873(+)	ENSG00000186205.12	ENSG00000186205	MARC1	-0.0095793975985562	0.981972712949139	-0.174214996227214	0.861787411838301	0.984961555256063	Junction	Caudate
chr4:55953276-55954215(+)	ENSG00000174799.10	ENSG00000174799	CEP135	0.0152476334581791	-1.1343666428757	0.174207942090506	0.861792951673926	0.984961555256063	Junction	Caudate
chr17:35002790-35004272(+)	ENSG00000005156.11	ENSG00000005156	LIG3	-0.0085261033591079	0.704489223238551	-0.174203189596981	0.861796683960551	0.984961555256063	Junction	Caudate
chr8:66841111-66843451(+)	ENSG00000270024.5	ENSG00000270024	C8orf44-SGK3	-0.0060908621864331	2.48768054468125	-0.174194722455167	0.861803333488099	0.984961555256063	Junction	Caudate
chr11:62128302-62128769(+)	ENSG00000149503.12	ENSG00000149503	INCENP	-0.007252909452508	0.97429864543327	-0.174177766110952	0.861816649897667	0.984961555256063	Junction	Caudate
chr19:10919967-10920435(+)	ENSG00000142453.11	ENSG00000142453	CARM1	-0.0068414486215763	1.59772818183266	-0.174172443482033	0.861820829952261	0.984961555256063	Junction	Caudate
chr14:92081062-92082299(-)	ENSG00000066427.21	ENSG00000066427	ATXN3	-0.0051515894388556	1.95458295917236	-0.17416973228071	0.861822959159025	0.984961555256063	Junction	Caudate
chr17:1677173-1677564(-)	ENSG00000174231.16	ENSG00000174231	PRPF8	-0.0043843979453933	3.77479740154848	-0.17416203377222	0.861829005088224	0.984961555256063	Junction	Caudate
chr16:72104132-72104485(+)	ENSG00000140829.11	ENSG00000140829	DHX38	-0.0059838200006796	1.68045789980407	-0.174157881699216	0.861832265871194	0.984961555256063	Junction	Caudate
chr20:3540336-3545761(+)	ENSG00000088812.17	ENSG00000088812	ATRN	0.0062997350744454	2.10056161529966	0.174147397359372	0.861840499637909	0.984961555256063	Junction	Caudate
chr12:120198771-120198894(-)	ENSG00000089157.15	ENSG00000089157	RPLP0	-0.0501183408205273	-2.4449817516648	-0.174130361861143	0.861853878320529	0.984961555256063	Junction	Caudate
chr8:133248772-133250439(-)	ENSG00000104419.14	ENSG00000104419	NDRG1	-0.0093002943340841	5.30003077264746	-0.174120782699937	0.861861401250209	0.984961555256063	Junction	Caudate
chr17:27294436-27301787(+)	ENSG00000109046.14	ENSG00000109046	WSB1	0.008979014084543	3.6988006982106	0.174119187565842	0.86186265397924	0.984961555256063	Junction	Caudate
chr20:25513007-25517752(-)	ENSG00000101004.14	ENSG00000101004	NINL	-0.0112466117919821	-0.263532847299257	-0.174116533435243	0.86186473838562	0.984961555256063	Junction	Caudate
chr6:83157319-83158566(+)	ENSG00000083097.14	ENSG00000083097	DOPEY1	-0.0061420680752318	1.70922760383673	-0.174111772205301	0.861868477592913	0.984961555256063	Junction	Caudate
chr19:16392441-16393950(-)	ENSG00000127527.13	ENSG00000127527	EPS15L1	-0.0059236944077398	1.90204083130863	-0.17409405840607	0.861882389060748	0.984961555256063	Junction	Caudate
chr15:65454416-65456224(-)	ENSG00000074603.18	ENSG00000074603	DPP8	0.0064009163001118	1.74252684335824	0.17409322727892	0.86188304178449	0.984961555256063	Junction	Caudate
chr17:75702572-75703310(+)	ENSG00000161526.14	ENSG00000161526	SAP30BP	-0.0059075137406021	2.492434895047	-0.174075088668017	0.861897286923261	0.984961555256063	Junction	Caudate
chr11:62678409-62678494(-)	ENSG00000162191.13	ENSG00000162191	UBXN1	0.0051292678064066	3.20768419668967	0.174067604105291	0.861903164929775	0.984961555256063	Junction	Caudate
chr6:10995179-11000086(-)	ENSG00000197977.3	ENSG00000197977	ELOVL2	-0.0088795403107288	1.21367911778514	-0.174066960116098	0.861903670687492	0.984961555256063	Junction	Caudate
chr4:5975956-5980173(-)	ENSG00000181215.13	ENSG00000181215	C4orf50	-0.0129337775581549	0.756582615509914	-0.174062038867952	0.861907535597746	0.984961555256063	Junction	Caudate
chr7:73039782-73041237(+)	ENSG00000273897.1	ENSG00000273897	CH17-264B6.4	-0.024965710314527	-0.339995742353078	-0.174061724861292	0.861907782203501	0.984961555256063	Junction	Caudate
chr17:38719584-38719749(+)	ENSG00000275023.4	ENSG00000275023	MLLT6	0.0053279883911302	2.89029149051702	0.174060101748404	0.86190905691865	0.984961555256063	Junction	Caudate
chr5:109789049-109789459(+)	ENSG00000112893.9	ENSG00000112893	MAN2A1	0.0098474198198197	4.78954181982062	0.174056781503724	0.861911664480979	0.984961555256063	Junction	Caudate
chr2:97523468-97532310(-)	ENSG00000196912.12	ENSG00000196912	ANKRD36B	-0.0451832895767199	-1.52194259459019	-0.174056440038779	0.8619119326514	0.984961555256063	Junction	Caudate
chr2:217849088-217880897(-)	ENSG00000079308.16	ENSG00000079308	TNS1	-0.0087561505276902	2.34647305523896	-0.174051985761887	0.861915430831296	0.984961555256063	Junction	Caudate
chr1:246877303-246885492(-)	ENSG00000153207.14	ENSG00000153207	AHCTF1	0.0056983279543284	2.12110745388423	0.174051097121189	0.861916128728295	0.984961555256063	Junction	Caudate
chr6:80169031-80169810(+)	ENSG00000083123.14	ENSG00000083123	BCKDHB	0.0135796551052601	-0.431805669971668	0.174033622068935	0.861929852842087	0.984961555256063	Junction	Caudate
chr8:55785892-55786237(+)	ENSG00000137574.10	ENSG00000137574	TGS1	-0.0085906860918069	0.397911350004972	-0.174026944190848	0.861935097355839	0.984961555256063	Junction	Caudate
chr14:74919970-74921276(-)	ENSG00000198208.11	ENSG00000198208	RPS6KL1	0.010299920019182	0.115536655888368	0.174013675168898	0.861945518284203	0.984961555256063	Junction	Caudate
chr17:36515183-36515857(-)	ENSG00000278259.4	ENSG00000278259	MYO19	-0.0175483491122314	-1.52932737193735	-0.174010881551056	0.86194771227652	0.984961555256063	Junction	Caudate
chr1:120417293-120417621(+)				-0.0227701587767089	-1.50426089495197	-0.174002090125315	0.86195461670694	0.984961555256063	Junction	Caudate
chr5:36153043-36163644(+)	ENSG00000145604.15	ENSG00000145604	SKP2	-0.0099763778971146	0.220751550641811	-0.174001652489544	0.861954960408662	0.984961555256063	Junction	Caudate
chr11:60898627-60898861(-)	ENSG00000110107.8	ENSG00000110107	PRPF19	-0.0051553261852319	3.68880908817773	-0.174000980912486	0.861955487838613	0.984961555256063	Junction	Caudate
chr11:47812225-47812301(-)	ENSG00000030066.13	ENSG00000030066	NUP160	-0.0081709317746316	0.88944246272574	-0.173992806638887	0.861961907593429	0.984961555256063	Junction	Caudate
chr3:49278903-49280743(-)	ENSG00000114316.12	ENSG00000114316	USP4	0.0049995982503405	2.2504678441496	0.17398177987374	0.861970567598057	0.984961555256063	Junction	Caudate
chr3:100296276-100297922(+)	ENSG00000036054.12	ENSG00000036054	TBC1D23	0.0070609542993316	1.46046448610042	0.173978450646254	0.861973182250781	0.984961555256063	Junction	Caudate
chr8:135457955-135521236(+)	ENSG00000131773.13	ENSG00000131773	KHDRBS3	0.008363834102226	1.29682682179333	0.173975464551077	0.861975527421311	0.984961555256063	Junction	Caudate
chr1:178283692-178299991(+)	ENSG00000075391.16	ENSG00000075391	RASAL2	0.0067851035006294	2.02640201460831	0.173952871785614	0.861993270997055	0.984961555256063	Junction	Caudate
chr1:236859923-236861124(+)	ENSG00000116984.12	ENSG00000116984	MTR	-0.0055415998653731	2.2188632898756	-0.173950603992597	0.86199505204703	0.984961555256063	Junction	Caudate
chr2:112400195-112401116(-)	ENSG00000169629.11	ENSG00000169629	RGPD8	-0.0096183405536861	1.73260143585245	-0.173932744603027	0.862009078248256	0.984961555256063	Junction	Caudate
chr17:75724783-75727194(+)	ENSG00000132470.13	ENSG00000132470	ITGB4	-0.0154634230099371	0.83425317320245	-0.17392227064179	0.862017304187348	0.984961555256063	Junction	Caudate
chr14:20447521-20447614(-)	ENSG00000092094.10	ENSG00000092094	OSGEP	0.0067666472117157	2.02895265966106	0.173920425839117	0.862018753042312	0.984961555256063	Junction	Caudate
chr15:32537007-32575570(+)	ENSG00000261064.1	ENSG00000261064	RP11-1000B6.3	-0.0205704600990394	-1.12205743255243	-0.173919209985983	0.86201970793865	0.984961555256063	Junction	Caudate
chr19:43554805-43560909(-)	ENSG00000073050.11	ENSG00000073050	XRCC1	-0.0087064867468207	0.591594853483652	-0.173918657688905	0.862020141697075	0.984961555256063	Junction	Caudate
chr1:116910253-116941714(+)	ENSG00000134247.9	ENSG00000134247	PTGFRN	0.0130456897828301	-0.398472153868388	0.173903914479981	0.862031720609665	0.984961555256063	Junction	Caudate
chr21:46213053-46213737(-)	ENSG00000160285.14	ENSG00000160285	LSS	0.0069526545722392	2.42169677995659	0.17389958274657	0.862035122640132	0.984961555256063	Junction	Caudate
chr3:4416660-4417127(-)	ENSG00000144455.13	ENSG00000144455	SUMF1	0.0181564592231981	-1.48622570514198	0.173880633987082	0.862050004531924	0.984961555256063	Junction	Caudate
chr2:238258645-238259968(-)	ENSG00000132326.11	ENSG00000132326	PER2	-0.0117201826229526	0.288561822939256	-0.173848940167628	0.862074896191651	0.984961555256063	Junction	Caudate
chr9:96004702-96012224(+)	ENSG00000182150.15	ENSG00000182150	ERCC6L2	-0.0066811636237498	1.37792193948981	-0.17384541177891	0.862077667322504	0.984961555256063	Junction	Caudate
chr19:6366364-6368537(+)	ENSG00000125656.8	ENSG00000125656	CLPP	-0.0055504798832544	2.1003464246775	-0.173836320941454	0.862084807104958	0.984961555256063	Junction	Caudate
chr1:78005322-78013050(+)	ENSG00000162616.8	ENSG00000162616	DNAJB4	0.0107109934596471	2.71006886365064	0.173836064073244	0.862085008844857	0.984961555256063	Junction	Caudate
chr14:23066009-23067313(-)	ENSG00000100813.14	ENSG00000100813	ACIN1	-0.0154330232345774	-0.683397443007502	-0.17382458821501	0.86209402179687	0.984961555256063	Junction	Caudate
chr20:33714737-33720094(-)	ENSG00000101417.11	ENSG00000101417	PXMP4	-0.009425320789948	0.193098619365548	-0.173823944317342	0.862094527504138	0.984961555256063	Junction	Caudate
chr17:58318453-58319089(-)	ENSG00000005379.15	ENSG00000005379	TSPOAP1	-0.0090319477031408	2.72935087640998	-0.173791826696696	0.862119752258549	0.984961555256063	Junction	Caudate
chr16:89896084-89898556(+)	ENSG00000141002.18	ENSG00000141002	TCF25	-0.0049653838711299	3.40740909892942	-0.173787494238306	0.862123154924865	0.984961555256063	Junction	Caudate
chr2:191058112-191058201(-)	ENSG00000138378.17	ENSG00000138378	STAT4	-0.0148846144035952	-0.412531179527113	-0.173767395451151	0.862138940330155	0.984961555256063	Junction	Caudate
chr3:186794778-186797534(-)	ENSG00000163918.10	ENSG00000163918	RFC4	0.0098450760397837	0.0194676181181361	0.173766634918022	0.862139537647067	0.984961555256063	Junction	Caudate
chr11:68911604-68914822(+)	ENSG00000132740.8	ENSG00000132740	IGHMBP2	0.0080565989151067	0.890928827746475	0.173765413994012	0.862140496551628	0.984961555256063	Junction	Caudate
chr15:44652267-44657094(-)	ENSG00000104133.14	ENSG00000104133	SPG11	-0.005432453169557	2.32308963130949	-0.173764892903753	0.862140905812072	0.984961555256063	Junction	Caudate
chr15:28655421-28655795(+)	ENSG00000206149.10	ENSG00000206149	HERC2P9	0.0208519250085651	-0.425301784975011	0.173761775217277	0.862143354420796	0.984961555256063	Junction	Caudate
chr1:242114027-242124467(-)	ENSG00000180287.16	ENSG00000180287	PLD5	-0.0151359143823884	-0.762716788864396	-0.173758156479619	0.862146196553212	0.984961555256063	Junction	Caudate
chr5:154806033-154808458(+)	ENSG00000155506.16	ENSG00000155506	LARP1	0.0046391802430341	3.27504536179689	0.173750054670218	0.862152559666764	0.984961555256063	Junction	Caudate
chr14:67382591-67383314(+)	ENSG00000134001.12	ENSG00000134001	EIF2S1	0.0041927702121115	3.29558128912065	0.17374695907698	0.862154990929896	0.984961555256063	Junction	Caudate
chr19:36908460-36914964(-)	ENSG00000185869.14	ENSG00000185869	ZNF829	-0.0112145976012992	-0.100615998855283	-0.17374452929572	0.862156899268616	0.984961555256063	Junction	Caudate
chr6:52985584-52987356(-)	ENSG00000170899.10	ENSG00000170899	GSTA4	0.0066181450990751	2.99119902969062	0.173739157490611	0.862161118261832	0.984961555256063	Junction	Caudate
chr4:133155024-133162976(+)	ENSG00000138650.8	ENSG00000138650	PCDH10	0.0050210299446781	4.18432451643987	0.173738181589242	0.8621618847311	0.984961555256063	Junction	Caudate
chr6:133991309-134001996(-)	ENSG00000146411.5	ENSG00000146411	SLC2A12	0.0108929661273031	0.70205074743927	0.17373391816894	0.862165233206914	0.984961555256063	Junction	Caudate
chr1:36291547-36292597(+)	ENSG00000054118.13	ENSG00000054118	THRAP3	-0.0047739952098946	3.14535945205797	-0.173728596806474	0.862169412590395	0.984961555256063	Junction	Caudate
chr9:9397483-9574731(-)	ENSG00000153707.16	ENSG00000153707	PTPRD	-0.0240472920378335	-0.927102957999039	-0.173721240824851	0.862175189964558	0.984961555256063	Junction	Caudate
chr16:74459790-74462093(-)	ENSG00000090863.11	ENSG00000090863	GLG1	-0.0042143580521457	3.60661437559089	-0.173719111530063	0.862176862310069	0.984961555256063	Junction	Caudate
chr9:32449082-32449997(+)	ENSG00000122729.18	ENSG00000122729	ACO1	-0.0074621814565458	1.06280008820029	-0.173712646337527	0.862181940068149	0.984961555256063	Junction	Caudate
chr1:53960475-53962033(+)	ENSG00000116212.14	ENSG00000116212	LRRC42	0.0103242436863893	-0.180169708327928	0.173698626999984	0.862192950866522	0.984961555256063	Junction	Caudate
chr9:137185088-137186223(-)	ENSG00000176248.8	ENSG00000176248	ANAPC2	-0.0106662635270526	-0.0309373308721244	-0.173695079807075	0.862195736838793	0.984961555256063	Junction	Caudate
chrX:103785769-103786025(+)	ENSG00000123560.13	ENSG00000123560	PLP1	0.0622938598301449	-1.63414236988856	0.173694213621925	0.86219641714257	0.984961555256063	Junction	Caudate
chr10:113898210-113901665(+)	ENSG00000196865.4	ENSG00000196865	NHLRC2	-0.0059456871188484	1.87082605467405	-0.173694201854779	0.862196426384514	0.984961555256063	Junction	Caudate
chr7:152171343-152174130(-)	ENSG00000055609.17	ENSG00000055609	KMT2C	0.006256658434359	2.2751653833566	0.173674915131485	0.86221157424726	0.984961555256063	Junction	Caudate
chr5:178209448-178210552(+)	ENSG00000197451.11	ENSG00000197451	HNRNPAB	-0.0106227367158174	-0.069282774097336	-0.173670177500258	0.86221529520787	0.984961555256063	Junction	Caudate
chr7:96131882-96146555(-)	ENSG00000004864.13	ENSG00000004864	SLC25A13	0.0127709509904672	0.444248337464374	0.173667116464578	0.862217699363105	0.984961555256063	Junction	Caudate
chr11:550273-551130(+)	ENSG00000161328.10	ENSG00000161328	LRRC56	-0.0172399842890098	-0.426193698591954	-0.173665270133986	0.862219149482517	0.984961555256063	Junction	Caudate
chr17:4982893-4982975(-)	ENSG00000108509.20	ENSG00000108509	CAMTA2	-0.0067719834270979	2.7371590165425	-0.173664213313589	0.862219979515971	0.984961555256063	Junction	Caudate
chr5:180613111-180614067(-)	ENSG00000037280.15	ENSG00000037280	FLT4	0.0210567568313984	0.527498357979481	0.173659851070657	0.862223405650901	0.984961555256063	Junction	Caudate
chr1:235806773-235808454(-)	ENSG00000143669.13	ENSG00000143669	LYST	0.0088985874633043	0.569685577629	0.173655783053902	0.862226600700958	0.984961555256063	Junction	Caudate
chr19:4501318-4501910(+)	ENSG00000167674.14	ENSG00000167674	CTB-50L17.10	0.0089297372753423	0.643523834836023	0.17365339942329	0.862228472822892	0.984961555256063	Junction	Caudate
chr14:21018522-21018762(-)	ENSG00000165795.22	ENSG00000165795	NDRG2	-0.0158843737404549	-1.23038414500679	-0.173651684132743	0.862229820025848	0.984961555256063	Junction	Caudate
chr1:22908169-22909021(+)	ENSG00000133216.16	ENSG00000133216	EPHB2	0.0115319129118909	0.153840570223916	0.173646900369559	0.86223357723395	0.984961555256063	Junction	Caudate
chr18:32042274-32045641(+)	ENSG00000101695.8	ENSG00000101695	RNF125	0.0165612531445346	-0.572345638381717	0.173646308990076	0.86223404170862	0.984961555256063	Junction	Caudate
chr17:30455471-30456255(+)	ENSG00000108582.11	ENSG00000108582	CPD	0.0068937468496113	2.43225559814772	0.173628507610284	0.862248023091936	0.984967918074098	Junction	Caudate
chr10:72102968-72128081(-)	ENSG00000138303.17	ENSG00000138303	ASCC1	-0.0186337669936748	-1.40608231200085	-0.17359914917458	0.862271081598221	0.984967918074098	Junction	Caudate
chr1:147659040-147659395(-)	ENSG00000162836.11	ENSG00000162836	ACP6	-0.0086189009485864	0.899464104456005	-0.173592917540003	0.862275976022145	0.984967918074098	Junction	Caudate
chr19:1264464-1270927(+)	ENSG00000099622.13	ENSG00000099622	CIRBP	-0.0252689905788467	-1.97958171444895	-0.173585840973945	0.862281534074995	0.984967918074098	Junction	Caudate
chr5:149348426-149349653(+)	ENSG00000164284.14	ENSG00000164284	GRPEL2	-0.0081890965428861	0.752802420613986	-0.173580996069392	0.862285339347676	0.984967918074098	Junction	Caudate
chr2:135914512-135916225(-)	ENSG00000115866.10	ENSG00000115866	DARS	-0.004933512266992	3.33705583636445	-0.173576643197872	0.862288758171752	0.984967918074098	Junction	Caudate
chr6:36059348-36072872(+)	ENSG00000112062.10	ENSG00000112062	MAPK14	0.00552661076995	1.99887494772521	0.173555240656112	0.862305568153091	0.984967918074098	Junction	Caudate
chr1:11216235-11228667(-)	ENSG00000198793.12	ENSG00000198793	MTOR	0.004992451301355	2.59835468813893	0.17354830362892	0.862311016645446	0.984967918074098	Junction	Caudate
chr4:25156975-25158952(-)	ENSG00000109618.11	ENSG00000109618	SEPSECS	-0.010756739741546	0.186660870818861	-0.173539013485997	0.862318313336484	0.984967918074098	Junction	Caudate
chr18:46891055-46917321(-)	ENSG00000078043.15	ENSG00000078043	PIAS2	0.0114697812210525	0.253733023384228	0.173537426255815	0.862319559984603	0.984967918074098	Junction	Caudate
chr1:198716841-198718093(+)	ENSG00000081237.18	ENSG00000081237	PTPRC	-0.0181143574471795	-0.460562580356958	-0.173524098217888	0.862330028154349	0.984967918074098	Junction	Caudate
chr2:178689137-178689289(-)	ENSG00000155657.25	ENSG00000155657	TTN	-0.0232182147390471	-1.58013237191387	-0.173520171619617	0.862333112206116	0.984967918074098	Junction	Caudate
chr12:43804573-43805830(-)	ENSG00000151239.13	ENSG00000151239	TWF1	0.0177017889263885	-1.28346410990515	0.173515104946176	0.862337091705499	0.984967918074098	Junction	Caudate
chr13:33165419-33167550(-)	ENSG00000133121.20	ENSG00000133121	STARD13	0.0077400878777039	1.3827363406213	0.173513044556454	0.862338709991108	0.984967918074098	Junction	Caudate
chrX:140783323-140783929(+)				-0.0293972579457727	-1.8698159233826	-0.173511597574568	0.862339846490019	0.984967918074098	Junction	Caudate
chr8:67113863-67114328(+)	ENSG00000104218.14	ENSG00000104218	CSPP1	0.0122172310284167	-0.316664335038238	0.173501813354077	0.862347531290296	0.984967918074098	Junction	Caudate
chr17:29583038-29583482(-)	ENSG00000108262.15	ENSG00000108262	GIT1	0.0078626658586453	3.98669367299048	0.173487240681149	0.862358977099215	0.984967918074098	Junction	Caudate
chr1:94536165-94540256(-)	ENSG00000117525.13	ENSG00000117525	F3	0.0116459970582034	3.77685117933452	0.173484837068141	0.862360864970847	0.984967918074098	Junction	Caudate
chr6:43071620-43071851(+)	ENSG00000137171.14	ENSG00000137171	KLC4	-0.0059548039087579	1.66109952776333	-0.173482495967799	0.862362703743866	0.984967918074098	Junction	Caudate
chr8:67952536-68022035(+)	ENSG00000046889.18	ENSG00000046889	PREX2	-0.0314240991105922	-1.88336696407925	-0.173481125217719	0.862363780373957	0.984967918074098	Junction	Caudate
chr2:209945190-209945846(+)	ENSG00000144406.18	ENSG00000144406	UNC80	0.008599968576071	2.07719938259682	0.173456650030516	0.862383003996593	0.984979198745357	Junction	Caudate
chr11:869957-870120(-)	ENSG00000177830.17	ENSG00000177830	CHID1	0.006160383151426	2.40933170591101	0.173449621574419	0.862388524393911	0.984979198745357	Junction	Caudate
chr11:78441118-78443660(-)	ENSG00000137513.9	ENSG00000137513	NARS2	0.0093708708620524	0.267681043642974	0.173432408262607	0.862402044364633	0.984979198745357	Junction	Caudate
chr6:42246545-42254850(-)	ENSG00000124496.12	ENSG00000124496	TRERF1	-0.0108984789192874	0.0186327732879123	-0.173429030319621	0.862404697530538	0.984979198745357	Junction	Caudate
chr19:36551978-36554669(-)	ENSG00000186020.12	ENSG00000186020	ZNF529	0.016572491664563	-0.923026162931609	0.173429027936973	0.862404699401962	0.984979198745357	Junction	Caudate
chr17:29489758-29491783(+)	ENSG00000160551.10	ENSG00000160551	TAOK1	-0.0039184436504154	3.84917072031923	-0.173393111533277	0.862432909618554	0.985004327403631	Junction	Caudate
chr16:30009106-30009201(-)	ENSG00000149927.17	ENSG00000149927	DOC2A	0.0106562465571085	0.66455218848697	0.173365508989352	0.862454589908375	0.985009899319197	Junction	Caudate
chr1:36456379-36457922(-)	ENSG00000116898.11	ENSG00000116898	MRPS15	-0.0051226351722878	3.50274367905917	-0.173359705066734	0.862459148585652	0.985009899319197	Junction	Caudate
chr3:42638907-42638987(+)				-0.0217214076385196	-1.8400283466925	-0.173355192141043	0.862462693255627	0.985009899319197	Junction	Caudate
chr22:34873920-34884140(-)				-0.0191366149222502	-1.15823315171016	-0.173352858582957	0.862464526146033	0.985009899319197	Junction	Caudate
chr1:193029310-193029387(-)	ENSG00000116750.13	ENSG00000116750	UCHL5	-0.0059168790516562	2.27111284757354	-0.173346807472568	0.86246927898691	0.985009899319197	Junction	Caudate
chr4:2129257-2131232(-)	ENSG00000130997.16	ENSG00000130997	POLN	0.0103689954426451	0.153174339357347	0.173324144426489	0.862487079706714	0.985009899319197	Junction	Caudate
chr3:184276193-184276480(+)	ENSG00000145194.17	ENSG00000145194	ECE2	-0.0115729478028462	0.862620248317851	-0.173318487790956	0.862491522729578	0.985009899319197	Junction	Caudate
chr16:30277429-30277596(-)	ENSG00000183604.14	ENSG00000183604	SMG1P5	-0.0170184316710998	0.753491378262746	-0.173314362884022	0.862494762653962	0.985009899319197	Junction	Caudate
chr12:56598784-56598867(-)	ENSG00000076108.11	ENSG00000076108	BAZ2A	0.0085554312332858	0.638669659251996	0.17331055397295	0.862497754380215	0.985009899319197	Junction	Caudate
chr14:52671704-52671794(-)	ENSG00000197930.12	ENSG00000197930	ERO1A	0.006521554756862	2.34740407097112	0.173296475877735	0.862508812100307	0.985009899319197	Junction	Caudate
chr17:4022829-4024918(-)	ENSG00000074755.14	ENSG00000074755	ZZEF1	-0.0069564517780554	1.3079849201126	-0.173291733245358	0.862512537234017	0.985009899319197	Junction	Caudate
chr16:84480709-84482591(-)	ENSG00000140950.15	ENSG00000140950	TLDC1	-0.0094350379861231	0.417536247925125	-0.173282762286064	0.862519583545017	0.985009899319197	Junction	Caudate
chr9:137114383-137114462(-)	ENSG00000176978.13	ENSG00000176978	DPP7	0.0073674352675254	1.80500710958695	0.173278807967478	0.862522689499344	0.985009899319197	Junction	Caudate
chr10:45784902-45785508(+)	ENSG00000172661.17	ENSG00000172661	FAM21C	-0.0078193399371771	1.23075695620137	-0.173265526773677	0.862533121345489	0.985009899319197	Junction	Caudate
chr7:100349888-100351251(+)	ENSG00000242294.6	ENSG00000242294	STAG3L5P	0.0102233557423778	1.26634414860672	0.173259693238524	0.862537703361468	0.985009899319197	Junction	Caudate
chr4:174299211-174302038(+)	ENSG00000164118.12	ENSG00000164118	CEP44	0.0072209915628501	1.59622160357484	0.173257727734658	0.862539247189693	0.985009899319197	Junction	Caudate
chr10:124943308-124966593(+)	ENSG00000019995.6	ENSG00000019995	ZRANB1	0.0056635563174018	2.12661592428405	0.173246160004617	0.862548333210554	0.985009899319197	Junction	Caudate
chr2:238189973-238194274(-)	ENSG00000132323.8	ENSG00000132323	ILKAP	-0.0070049447242045	1.38618969935014	-0.173244617567443	0.862549544738852	0.985009899319197	Junction	Caudate
chr13:112519044-112519885(-)	ENSG00000126216.13	ENSG00000126216	TUBGCP3	0.0061336117423758	1.71429018601874	0.173216057361895	0.862571977800154	0.985024702409828	Junction	Caudate
chr19:27746341-27792999(-)	ENSG00000261824.6	ENSG00000261824	LINC00662	0.0079257399418111	0.753036895425534	0.173189008304704	0.862593224008866	0.985024702409828	Junction	Caudate
chr1:97700303-97721509(-)	ENSG00000188641.12	ENSG00000188641	DPYD	0.0094009418857954	1.09091007544964	0.1731816712634	0.86259898704804	0.985024702409828	Junction	Caudate
chr13:37031624-37031738(-)	ENSG00000102710.19	ENSG00000102710	SUPT20H	0.007777371721861	0.794755438914674	0.173180417300353	0.862599972001409	0.985024702409828	Junction	Caudate
chr7:34143361-34153091(+)	ENSG00000164619.8	ENSG00000164619	BMPER	0.0152632826801145	-0.925070966559053	0.173176124178419	0.86260334413184	0.985024702409828	Junction	Caudate
chr19:53900482-53900610(+)	ENSG00000126583.10	ENSG00000126583	PRKCG	0.0134679706494624	3.22978630423952	0.173154862285911	0.862620044806752	0.985024702409828	Junction	Caudate
chr17:69035802-69043488(-)	ENSG00000154258.16	ENSG00000154258	ABCA9	-0.0161314388449102	-1.09022335720069	-0.173149050446663	0.86262460986915	0.985024702409828	Junction	Caudate
chr3:50115608-50115905(+)	ENSG00000003756.16	ENSG00000003756	RBM5	-0.0051820848978306	3.66552748811541	-0.173147704967637	0.862625666711788	0.985024702409828	Junction	Caudate
chr1:236183907-236205125(+)	ENSG00000077585.13	ENSG00000077585	GPR137B	0.0068075492293774	3.14032901757937	0.173144696738361	0.862628029607162	0.985024702409828	Junction	Caudate
chr10:86437609-86437919(-)	ENSG00000062650.17	ENSG00000062650	WAPL	0.0060010818363326	1.67162797824259	0.173143359855298	0.862629079698664	0.985024702409828	Junction	Caudate
chr3:196899772-196899923(+)	ENSG00000119231.10	ENSG00000119231	SENP5	-0.0043371730797571	2.58911499221582	-0.173134625223167	0.862635940561246	0.985024702409828	Junction	Caudate
chr1:156938514-156939547(-)	ENSG00000132694.18	ENSG00000132694	ARHGEF11	0.0065877764163481	2.2922047511067	0.173133259964449	0.862637012943062	0.985024702409828	Junction	Caudate
chr3:5199696-5201752(+)	ENSG00000134109.10	ENSG00000134109	EDEM1	0.0071532502655888	1.15746886279977	0.173084076650598	0.862675645564164	0.98506172614424	Junction	Caudate
chr19:41902899-41903306(+)	ENSG00000076928.17	ENSG00000076928	ARHGEF1	-0.0124113261856281	0.943707747375304	-0.173043169166681	0.862707777918722	0.985084743075366	Junction	Caudate
chr1:154170466-154170648(-)	ENSG00000143549.19	ENSG00000143549	TPM3	-0.0245379113670027	-1.8407921197624	-0.173040122358464	0.862710171160394	0.985084743075366	Junction	Caudate
chr20:9339038-9362895(+)	ENSG00000101333.16	ENSG00000101333	PLCB4	0.0110298839818962	0.0132521787304071	0.173034700058818	0.862714430333297	0.985084743075366	Junction	Caudate
chr13:95763954-95785938(+)	ENSG00000102580.14	ENSG00000102580	DNAJC3	-0.0058770177768262	2.21888425062403	-0.173014071757378	0.862730633735317	0.985094824710258	Junction	Caudate
chr3:129451999-129458598(+)	ENSG00000163913.11	ENSG00000163913	IFT122	0.0085799419504401	0.95368593301755	0.173005548047061	0.862737329073495	0.985094824710258	Junction	Caudate
chr1:89014657-89015286(-)	ENSG00000117226.11	ENSG00000117226	GBP3	0.0237180888648755	-0.947961625123443	0.172975218804459	0.862761152644743	0.985094824710258	Junction	Caudate
chr2:237758822-237760063(+)	ENSG00000124831.18	ENSG00000124831	LRRFIP1	-0.0098586176221765	0.898875343990838	-0.172969648403123	0.862765528199646	0.985094824710258	Junction	Caudate
chr19:32643632-32644324(-)	ENSG00000105186.15	ENSG00000105186	ANKRD27	0.0063463189110742	1.6117500960294	0.172967933983557	0.862766874878498	0.985094824710258	Junction	Caudate
chr13:51387541-51389318(-)	ENSG00000102786.14	ENSG00000102786	INTS6	-0.0058308491807829	1.7661636029168	-0.172965655284978	0.862768664799887	0.985094824710258	Junction	Caudate
chr15:59081285-59084128(+)	ENSG00000157450.15	ENSG00000157450	RNF111	0.0081267605594828	0.930886043352829	0.17296009688473	0.862773030935162	0.985094824710258	Junction	Caudate
chr12:92813094-92816199(-)	ENSG00000102189.16	ENSG00000102189	EEA1	0.006151889550289	1.73479289352614	0.172958798303372	0.862774050974201	0.985094824710258	Junction	Caudate
chr1:39441326-39441951(+)	ENSG00000127603.23	ENSG00000127603	MACF1	-0.0038919055585155	4.33006713522048	-0.172950052847439	0.862780920558593	0.985094824710258	Junction	Caudate
chr3:107733024-107744629(+)	ENSG00000114439.18	ENSG00000114439	BBX	-0.0054588946162719	2.86551418677549	-0.17293420819917	0.862793366608443	0.985094824710258	Junction	Caudate
chr3:9464673-9470458(+)	ENSG00000168137.15	ENSG00000168137	SETD5	0.0071538425856937	1.57293737307698	0.172933039499291	0.862794284629351	0.985094824710258	Junction	Caudate
chr19:6415458-6415533(-)	ENSG00000088247.16	ENSG00000088247	KHSRP	0.0076816883383397	1.23462283091708	0.17292500169189	0.862800598381305	0.985094824710258	Junction	Caudate
chr9:121043167-121046190(-)	ENSG00000106804.7	ENSG00000106804	C5	-0.0119253140920426	-0.114753487914267	-0.172920697157569	0.862803979625679	0.985094824710258	Junction	Caudate
chr13:98829523-98829642(-)	ENSG00000088387.18	ENSG00000088387	DOCK9	0.0068437070338643	3.073904303013	0.17289905362929	0.862820980819619	0.985107146197591	Junction	Caudate
chr1:6477659-6496492(-)	ENSG00000171680.20	ENSG00000171680	PLEKHG5	-0.0164943980360123	-0.496604377403744	-0.172884812923237	0.862832167062236	0.98510774528487	Junction	Caudate
chr2:202883742-202884197(-)	ENSG00000138442.9	ENSG00000138442	WDR12	0.0063192423813362	2.14637496269234	0.172871281457678	0.862842796213657	0.98510774528487	Junction	Caudate
chr7:65070485-65070908(+)	ENSG00000234585.6	ENSG00000234585	CCT6P3	-0.0201239220001585	-0.717056463400726	-0.172870614616292	0.862843320027339	0.98510774528487	Junction	Caudate
chr7:887520-890927(+)	ENSG00000164828.17	ENSG00000164828	SUN1	-0.0057779756107725	2.35266205761708	-0.172861131025794	0.862850769533209	0.98510774528487	Junction	Caudate
chr4:25391016-25392337(+)	ENSG00000053900.10	ENSG00000053900	ANAPC4	-0.0089960602047344	0.361002316986526	-0.172858861717185	0.862852552111761	0.98510774528487	Junction	Caudate
chr3:180987023-180988022(-)	ENSG00000205981.6	ENSG00000205981	DNAJC19	0.0067736825172669	2.46590267375275	0.172849657258402	0.862859782369936	0.985108910874846	Junction	Caudate
chrX:136240487-136241159(-)	ENSG00000129680.15	ENSG00000129680	MAP7D3	0.0180331614229011	-1.5721746470891	0.172833348463598	0.862872593232627	0.985116447661293	Junction	Caudate
chrX:70425090-70425353(+)	ENSG00000130055.13	ENSG00000130055	GDPD2	0.0258626453781867	-1.79116350185401	0.172819368883726	0.862883574482333	0.985116462797373	Junction	Caudate
chr2:95944695-95945113(-)	ENSG00000174501.14	ENSG00000174501	ANKRD36C	0.0075084558446522	1.75346696707162	0.17281704091772	0.862885403150458	0.985116462797373	Junction	Caudate
chr1:1642002-1642385(-)	ENSG00000248333.8	ENSG00000248333	CDK11B	-0.0104841776459795	0.71737876234045	-0.172798069459007	0.862900305672995	0.985116462797373	Junction	Caudate
chr12:41438014-41506455(+)	ENSG00000165966.14	ENSG00000165966	PDZRN4	-0.0164621300845935	-1.29874436283959	-0.172795939120624	0.862901979106454	0.985116462797373	Junction	Caudate
chr18:13018616-13019081(+)	ENSG00000101639.18	ENSG00000101639	CEP192	0.0063509170267682	3.34772917937783	0.172788336875928	0.862907950862617	0.985116462797373	Junction	Caudate
chr8:15673837-15730665(+)	ENSG00000104723.20	ENSG00000104723	TUSC3	0.0088999764175642	3.49890953645663	0.172774808008231	0.862918578151021	0.985116462797373	Junction	Caudate
chr3:196812268-196812738(+)	ENSG00000180370.10	ENSG00000180370	PAK2	0.0057455942860583	2.6272566548569	0.172767875443533	0.862924023876164	0.985116462797373	Junction	Caudate
chr19:18864252-18865288(+)	ENSG00000005007.12	ENSG00000005007	UPF1	-0.0059808568751776	2.47447645232679	-0.172751812864702	0.862936641510101	0.985116462797373	Junction	Caudate
chr17:28744256-28747212(+)	ENSG00000076604.14	ENSG00000076604	TRAF4	-0.0155201709217865	-0.639661827227333	-0.17274328232763	0.862943342515239	0.985116462797373	Junction	Caudate
chr5:1053483-1057470(-)	ENSG00000113504.20	ENSG00000113504	SLC12A7	-0.0117711612990969	-0.104448977063573	-0.172730011241123	0.862953767390717	0.985116462797373	Junction	Caudate
chr16:18830370-18832939(-)	ENSG00000157106.16	ENSG00000157106	SMG1	-0.00677999371217	1.51618216460746	-0.17272337317459	0.862958981819564	0.985116462797373	Junction	Caudate
chr1:69568642-69678380(+)	ENSG00000033122.18	ENSG00000033122	LRRC7	0.0077711786883274	3.36518622253606	0.172706581184828	0.862972172529991	0.985116462797373	Junction	Caudate
chr10:95633050-95633490(-)	ENSG00000059573.8	ENSG00000059573	ALDH18A1	-0.0071805171674168	0.831575463871331	-0.172703058577111	0.862974939669605	0.985116462797373	Junction	Caudate
chr5:177747794-177748640(-)	ENSG00000170074.19	ENSG00000170074	FAM153A	0.0154135582821871	0.254446295123177	0.172687263846388	0.862987347039844	0.985116462797373	Junction	Caudate
chr11:65718750-65718872(+)	ENSG00000172977.12	ENSG00000172977	KAT5	-0.0048465438077985	2.66274408647429	-0.172681747555762	0.862991680306907	0.985116462797373	Junction	Caudate
chr2:199848970-199850739(-)	ENSG00000226124.6	ENSG00000226124	FTCDNL1	0.0129426840098466	-0.422467438201949	0.172678533943502	0.862994204729862	0.985116462797373	Junction	Caudate
chr10:13614087-13616397(+)	ENSG00000165630.13	ENSG00000165630	PRPF18	-0.005979090433708	1.69123997807776	-0.172678141730347	0.862994512829321	0.985116462797373	Junction	Caudate
chr12:916821-925449(-)	ENSG00000002016.17	ENSG00000002016	RAD52	0.0120129341451009	-0.250546885849671	0.172667241436604	0.863003075463825	0.985116462797373	Junction	Caudate
chr22:17896982-17899447(-)	ENSG00000243156.7	ENSG00000243156	MICAL3	0.0066411075883195	2.22793530801719	0.172665450853898	0.863004482042626	0.985116462797373	Junction	Caudate
chr1:159192077-159192577(+)	ENSG00000162706.12	ENSG00000162706	CADM3	0.0091392701195047	3.62232215846909	0.172663946000334	0.863005664169381	0.985116462797373	Junction	Caudate
chr11:66543982-66545722(-)	ENSG00000174165.7	ENSG00000174165	ZDHHC24	0.0241325657807606	-1.82381402001226	0.172654798983698	0.863012849548297	0.985116462797373	Junction	Caudate
chr9:81613522-81615981(-)	ENSG00000196781.14	ENSG00000196781	TLE1	-0.006861622442239	1.98729783973172	-0.172651969052583	0.863015072584425	0.985116462797373	Junction	Caudate
chr1:92607728-92624175(-)	ENSG00000067208.14	ENSG00000067208	EVI5	-0.0057774836093479	3.06077902168254	-0.172651524261319	0.863015421987745	0.985116462797373	Junction	Caudate
chr5:131427292-131430858(-)	ENSG00000158987.20	ENSG00000158987	RAPGEF6	-0.0148168545431123	-1.00604151877216	-0.172640402697132	0.863024158479813	0.985119347441288	Junction	Caudate
chr10:102423860-102423995(-)	ENSG00000107874.10	ENSG00000107874	CUEDC2	0.0039393902327547	3.51186288926349	0.17260556583728	0.863051524518889	0.985139892645644	Junction	Caudate
chr9:122390346-122392188(+)	ENSG00000095303.14	ENSG00000095303	PTGS1	-0.0159944258911364	-0.487723177969719	-0.172601680873316	0.86305457635629	0.985139892645644	Junction	Caudate
chr7:11051781-11061790(+)	ENSG00000106443.15	ENSG00000106443	PHF14	0.0048098143706728	3.59532577951609	0.172572740350492	0.863077310678053	0.985151411872682	Junction	Caudate
chr7:74758001-74758779(+)	ENSG00000263001.5	ENSG00000263001	GTF2I	0.0044839681022757	4.21021798692961	0.172562816993273	0.863085106029774	0.985151411872682	Junction	Caudate
chr7:149494071-149494203(-)	ENSG00000181220.15	ENSG00000181220	ZNF746	0.0125960749524476	-0.130153557581031	0.172561112836793	0.863086444741283	0.985151411872682	Junction	Caudate
chr4:103050383-103066326(-)	ENSG00000164038.14	ENSG00000164038	SLC9B2	0.0165667212530352	-1.15991075986851	0.172549515185846	0.863095555363952	0.985151411872682	Junction	Caudate
chr5:157325639-157326170(+)	ENSG00000055163.19	ENSG00000055163	CYFIP2	0.0065929449800068	4.89193117051509	0.172538271239576	0.863104388148678	0.985151411872682	Junction	Caudate
chr8:13094958-13095085(-)	ENSG00000164741.14	ENSG00000164741	DLC1	0.00524113742963	3.45295210081351	0.172532322112732	0.863109061546575	0.985151411872682	Junction	Caudate
chr21:8402372-8422823(-)				-0.0223013210406221	-1.71813819801254	-0.17252337019109	0.863116093829933	0.985151411872682	Junction	Caudate
chr20:3800866-3800970(+)	ENSG00000101224.17	ENSG00000101224	CDC25B	0.0069880460124617	1.45936197236625	0.172511018134628	0.863125797145554	0.985151411872682	Junction	Caudate
chr7:43987889-43988085(-)	ENSG00000214783.9	ENSG00000214783	POLR2J4	0.0088140221646472	1.3544732448201	0.172506099799951	0.86312966081191	0.985151411872682	Junction	Caudate
chr6:24405242-24408407(+)	ENSG00000124532.14	ENSG00000124532	MRS2	-0.0068987437198105	1.61692067741959	-0.172491168823451	0.863141390068734	0.985151411872682	Junction	Caudate
chr12:124912181-124913548(-)	ENSG00000150991.14	ENSG00000150991	UBC	-0.0113816641778703	3.78789947164232	-0.172483050782486	0.863147767332615	0.985151411872682	Junction	Caudate
chr5:21497197-21501691(+)	ENSG00000183666.16	ENSG00000183666	GUSBP1	0.0102642741032737	0.583161327839674	0.172483030859797	0.86314778298323	0.985151411872682	Junction	Caudate
chr17:38469905-38471862(+)	ENSG00000275832.4	ENSG00000275832	ARHGAP23	0.0101421823631175	2.55677612974651	0.17248039700846	0.863149852051462	0.985151411872682	Junction	Caudate
chr4:78475607-78477814(+)	ENSG00000138759.17	ENSG00000138759	FRAS1	0.0132005017981977	0.176704668855366	0.172478169007217	0.863151602297753	0.985151411872682	Junction	Caudate
chr7:105994846-105996249(+)	ENSG00000128536.15	ENSG00000128536	CDHR3	-0.0137014236259502	-0.520361082389511	-0.172469981010819	0.8631580345308	0.985151665983076	Junction	Caudate
chr11:67467591-67468016(-)	ENSG00000172663.8	ENSG00000172663	TMEM134	0.0174411908484613	-1.36832208936688	0.172456417022313	0.863168689994598	0.985156740172246	Junction	Caudate
chr1:1309604-1309680(+)	ENSG00000169972.11	ENSG00000169972	PUSL1	-0.0192574596253388	-1.55378462962901	-0.172442553501721	0.863179580787668	0.985160328241916	Junction	Caudate
chr7:121928222-121967950(+)	ENSG00000106278.11	ENSG00000106278	PTPRZ1	0.0065728296389927	3.93023105963274	0.172436605906498	0.863184253059716	0.985160328241916	Junction	Caudate
chr21:29024778-29027872(+)	ENSG00000156256.14	ENSG00000156256	USP16	0.0077089322283402	1.96989298813662	0.172425044460896	0.863193335436516	0.985163606893152	Junction	Caudate
chr1:154266569-154268756(+)	ENSG00000143569.18	ENSG00000143569	UBAP2L	0.007736788360533	1.31050031006742	0.172408133026049	0.863206620661114	0.985167848718774	Junction	Caudate
chr7:151557233-151560523(-)	ENSG00000106617.13	ENSG00000106617	PRKAG2	-0.0072673406087651	3.8348433697723	-0.17239659349046	0.863215685870565	0.985167848718774	Junction	Caudate
chr1:236566046-236566645(-)	ENSG00000119285.10	ENSG00000119285	HEATR1	0.0086940633970049	0.137494664708764	0.172385248768593	0.863224598056195	0.985167848718774	Junction	Caudate
chr1:233090191-233095754(-)	ENSG00000135749.18	ENSG00000135749	PCNX2	0.0057705871169138	3.20440003292511	0.172380304989062	0.863228481795562	0.985167848718774	Junction	Caudate
chr19:53554889-53555844(+)	ENSG00000130844.16	ENSG00000130844	ZNF331	-0.0281971683179592	-1.80831172763394	-0.172378275084458	0.863230076451051	0.985167848718774	Junction	Caudate
chr10:13660554-13663452(-)	ENSG00000151474.20	ENSG00000151474	FRMD4A	-0.0073187407445087	1.40566364065189	-0.172372885700623	0.863234310253965	0.985167848718774	Junction	Caudate
chr15:72288931-72289137(-)	ENSG00000273025.1	ENSG00000273025	RP11-106M3.5	0.0185448315535337	-1.48873354567316	0.172344006721994	0.863256997126832	0.985169356928426	Junction	Caudate
chr1:159014946-159015871(+)	ENSG00000163565.18	ENSG00000163565	IFI16	-0.0134520423844461	0.669891959242014	-0.172332252538146	0.863266231061803	0.985169356928426	Junction	Caudate
chr2:174581440-174585522(-)	ENSG00000115935.17	ENSG00000115935	WIPF1	0.0127705856971403	0.365073299303514	0.172331392688171	0.86326690654957	0.985169356928426	Junction	Caudate
chr5:81257857-81259119(+)	ENSG00000131730.15	ENSG00000131730	CKMT2	-0.0119570270194601	0.175529754716162	-0.172317956507795	0.863277461863819	0.985169356928426	Junction	Caudate
chr15:37093731-37094526(-)	ENSG00000134138.19	ENSG00000134138	MEIS2	0.0064613943465525	3.87593196529076	0.172295974394303	0.863294730821148	0.985169356928426	Junction	Caudate
chr19:45695719-45698546(+)	ENSG00000011478.11	ENSG00000011478	QPCTL	0.0117223356266765	-0.456592467168011	0.172276944978342	0.863309680217906	0.985169356928426	Junction	Caudate
chr4:186234059-186236780(+)	ENSG00000164344.15	ENSG00000164344	KLKB1	-0.0190282897543793	-1.42056490281563	-0.172275107560033	0.863311123685475	0.985169356928426	Junction	Caudate
chr19:10557896-10557971(-)	ENSG00000129347.19	ENSG00000129347	KRI1	0.0114414655250679	-0.18689797589786	0.172249093275646	0.86333156043958	0.985169356928426	Junction	Caudate
chr13:113088629-113089609(+)	ENSG00000126217.20	ENSG00000126217	MCF2L	-0.0064319110768742	2.56262893467506	-0.172247920859006	0.863332481489202	0.985169356928426	Junction	Caudate
chr21:21410462-21418472(+)	ENSG00000154654.14	ENSG00000154654	NCAM2	0.0049187255550695	3.99198627589289	0.172230015913698	0.86334654762382	0.985169356928426	Junction	Caudate
chr6:35293916-35294455(+)	ENSG00000065029.14	ENSG00000065029	ZNF76	0.0081921657399081	0.591088383218276	0.17222617600251	0.863349564265769	0.985169356928426	Junction	Caudate
chrX:18893656-18894203(-)	ENSG00000044446.11	ENSG00000044446	PHKA2	0.0078809701238107	0.627914074118358	0.172224038476902	0.86335124351105	0.985169356928426	Junction	Caudate
chr12:85878570-85882222(+)	ENSG00000133636.10	ENSG00000133636	NTS	-0.0366087692829994	-1.62279615084289	-0.17222209665076	0.863352769014894	0.985169356928426	Junction	Caudate
chr3:5174415-5178663(+)	ENSG00000134108.12	ENSG00000134108	ARL8B	0.0049235629248904	3.18905131304872	0.172218594069055	0.863355520653805	0.985169356928426	Junction	Caudate
chrX:18925778-18926452(-)	ENSG00000044446.11	ENSG00000044446	PHKA2	-0.0085766553160381	0.489755128296778	-0.172211836498896	0.863360829426311	0.985169356928426	Junction	Caudate
chr1:23975081-23977910(-)	ENSG00000188529.14	ENSG00000188529	SRSF10	0.0202527451700988	-1.4515739236104	0.172209583569012	0.863362599337869	0.985169356928426	Junction	Caudate
chr16:31297955-31321240(+)	ENSG00000169896.16	ENSG00000169896	ITGAM	0.0209362614361447	-1.66976900221555	0.172208761924702	0.863363244825399	0.985169356928426	Junction	Caudate
chr12:57931738-57935469(-)	ENSG00000257698.1	ENSG00000257698	RP11-620J15.3	0.0071626166791898	2.95647231782075	0.172206910854562	0.863364699034909	0.985169356928426	Junction	Caudate
chr6:24848155-24849801(-)	ENSG00000111913.16	ENSG00000111913	FAM65B	-0.0084593251707733	1.76638332769979	-0.172177854872641	0.863387525613447	0.985169356928426	Junction	Caudate
chr9:20658827-20715321(+)	ENSG00000188352.12	ENSG00000188352	FOCAD	0.0241275956864294	-1.45327341381425	0.172176438539874	0.863388638297103	0.985169356928426	Junction	Caudate
chr6:147334223-147339178(+)	ENSG00000164506.14	ENSG00000164506	STXBP5	0.012609192853082	-0.433636860812845	0.172176121830844	0.863388887106579	0.985169356928426	Junction	Caudate
chr2:3548056-3548639(-)	ENSG00000171865.9	ENSG00000171865	RNASEH1	-0.0064577657744788	1.99145400585789	-0.172156703088854	0.863404142671765	0.985169356928426	Junction	Caudate
chr2:27376388-27376478(+)	ENSG00000115234.10	ENSG00000115234	SNX17	-0.0043324009600407	3.38862452410285	-0.172153834601678	0.863406396189386	0.985169356928426	Junction	Caudate
chr10:98490197-98614903(-)	ENSG00000172987.12	ENSG00000172987	HPSE2	-0.0119907654713962	1.00742631434222	-0.172144570522038	0.863413674168088	0.985169356928426	Junction	Caudate
chr21:36345032-36349310(+)	ENSG00000159256.12	ENSG00000159256	MORC3	0.0061678474557481	1.57255128614043	0.172135037913035	0.863421163119016	0.985169356928426	Junction	Caudate
chr3:134546289-134547334(+)	ENSG00000182923.16	ENSG00000182923	CEP63	0.0150817794562732	-0.870781516036217	0.172132577759357	0.863423095852146	0.985169356928426	Junction	Caudate
chr15:52050138-52058632(+)	ENSG00000069956.11	ENSG00000069956	MAPK6	-0.0055340707466492	2.34028881748751	-0.172125760900701	0.863428451281455	0.985169356928426	Junction	Caudate
chr13:31137118-31137367(-)	ENSG00000120694.19	ENSG00000120694	HSPH1	-0.0183678977173921	-1.09993203582959	-0.172125729129071	0.863428476241752	0.985169356928426	Junction	Caudate
chr21:44940187-44943683(+)	ENSG00000160256.12	ENSG00000160256	FAM207A	-0.0137315661021055	-0.650469464228112	-0.172117483458565	0.863434954176144	0.985169356928426	Junction	Caudate
chr12:124913441-124913668(-)				0.0433664267427943	1.88850790661599	0.17211610979445	0.863436033350166	0.985169356928426	Junction	Caudate
chr9:83891502-83899660(-)	ENSG00000165115.14	ENSG00000165115	KIF27	0.0158709480338234	-0.0939000343403145	0.172114431406082	0.863437351921119	0.985169356928426	Junction	Caudate
chr19:37566292-37583970(-)	ENSG00000180479.13	ENSG00000180479	ZNF571	-0.0109049191364255	-0.0270389153187203	-0.172113102737258	0.863438395746616	0.985169356928426	Junction	Caudate
chr20:439296-440247(-)	ENSG00000125875.13	ENSG00000125875	TBC1D20	-0.0052253548146011	2.12573923343971	-0.172110358093516	0.863440551987563	0.985169356928426	Junction	Caudate
chr12:85065415-85066747(+)	ENSG00000133640.18	ENSG00000133640	LRRIQ1	-0.0272443513933013	-1.75511024680684	-0.17210060391708	0.863448215050351	0.985169984361245	Junction	Caudate
chr1:1641114-1641661(-)	ENSG00000248333.8	ENSG00000248333	CDK11B	-0.0140525771975394	0.0555235756267361	-0.172091792541658	0.863455137442177	0.985169984361245	Junction	Caudate
chr19:7451267-7453466(+)	ENSG00000268861.6	ENSG00000268861	CTD-2207O23.3	0.0068861547462001	1.35895109937169	0.172078083284337	0.863465907728386	0.985169984361245	Junction	Caudate
chr11:66467028-66468127(+)	ENSG00000174516.14	ENSG00000174516	PELI3	-0.0109530634189859	0.673857513178039	-0.172048421513642	0.863489210737983	0.985169984361245	Junction	Caudate
chr6:32117405-32117586(-)	ENSG00000213676.10	ENSG00000213676	ATF6B	-0.0063739935822034	2.02609282786213	-0.17203929686359	0.863496379309313	0.985169984361245	Junction	Caudate
chr12:51192472-51195969(-)	ENSG00000184271.16	ENSG00000184271	POU6F1	-0.0079112269880406	1.88151545858423	-0.172034023764698	0.863500522003252	0.985169984361245	Junction	Caudate
chr12:94259735-94260641(+)	ENSG00000136040.8	ENSG00000136040	PLXNC1	0.0105382559353528	0.134785687593338	0.172029624481308	0.863503978206181	0.985169984361245	Junction	Caudate
chr3:142418610-142418814(-)	ENSG00000114127.10	ENSG00000114127	XRN1	-0.0063414883988618	1.94231258868166	-0.172024211973078	0.86350823043114	0.985169984361245	Junction	Caudate
chr2:96865116-96865203(-)	ENSG00000168758.10	ENSG00000168758	SEMA4C	-0.0084805340234573	1.95286039794227	-0.172023623473955	0.863508692773523	0.985169984361245	Junction	Caudate
chr2:165139609-165140788(-)	ENSG00000153253.15	ENSG00000153253	SCN3A	-0.0191466915784986	-1.27208736132422	-0.171997046413736	0.863529572549987	0.985169984361245	Junction	Caudate
chr7:139178303-139178514(+)	ENSG00000105948.13	ENSG00000105948	TTC26	-0.0167217329434398	-1.32495684005546	-0.171995838205402	0.863530521758822	0.985169984361245	Junction	Caudate
chr3:40529446-40530208(+)	ENSG00000172888.11	ENSG00000172888	ZNF621	0.0090148933217186	0.854420030611641	0.171969958882405	0.863550853467111	0.985169984361245	Junction	Caudate
chr1:159032692-159045296(+)	ENSG00000163565.18	ENSG00000163565	IFI16	-0.0149524081288566	0.0443712582052692	-0.171966620546047	0.863553476188422	0.985169984361245	Junction	Caudate
chr11:86022470-86023415(-)	ENSG00000073921.17	ENSG00000073921	PICALM	-0.0158183007212042	-0.808292580203149	-0.171950247475652	0.863566339503864	0.985169984361245	Junction	Caudate
chr22:32513825-32518042(-)	ENSG00000185666.14	ENSG00000185666	SYN3	-0.0114264206074812	0.717161412114635	-0.171949515045785	0.863566914929858	0.985169984361245	Junction	Caudate
chr9:128584526-128584720(+)	ENSG00000197694.14	ENSG00000197694	SPTAN1	0.0039467069453931	5.67874454503518	0.171943326206494	0.863571777130713	0.985169984361245	Junction	Caudate
chr5:173950079-173951823(+)	ENSG00000113742.12	ENSG00000113742	CPEB4	-0.0042252418632643	3.77277769788874	-0.17194278400245	0.863572203108246	0.985169984361245	Junction	Caudate
chr19:3186215-3192469(+)	ENSG00000125912.10	ENSG00000125912	NCLN	-0.0168218639820691	-1.20244435898007	-0.17192933001942	0.863582773116866	0.985169984361245	Junction	Caudate
chr11:61334732-61337940(+)	ENSG00000149476.15	ENSG00000149476	TKFC	-0.0101498718325885	0.100968518382715	-0.171917645282217	0.863591953152269	0.985169984361245	Junction	Caudate
chr13:29324712-29359261(+)	ENSG00000132938.19	ENSG00000132938	MTUS2	-0.0135128871520185	-0.263855225538394	-0.171909831182922	0.86359809225728	0.985169984361245	Junction	Caudate
chr17:2692098-2692360(-)	ENSG00000132361.16	ENSG00000132361	CLUH	-0.0065379000676593	1.71095631805438	-0.17188388508487	0.863618476728721	0.985169984361245	Junction	Caudate
chr6:27399551-27400292(+)	ENSG00000124613.8	ENSG00000124613	ZNF391	-0.0143576898362606	-0.744258656446904	-0.171840541613859	0.863652529595535	0.985169984361245	Junction	Caudate
chr14:52646288-52646374(-)	ENSG00000197930.12	ENSG00000197930	ERO1A	0.0062417774065801	2.44334215568689	0.171840005399727	0.863652950874612	0.985169984361245	Junction	Caudate
chr10:53995766-54020191(-)	ENSG00000150275.17	ENSG00000150275	PCDH15	0.0159819412977778	-1.24429031941004	0.171839438391434	0.863653396347304	0.985169984361245	Junction	Caudate
chr12:56714676-56724451(-)	ENSG00000196531.10	ENSG00000196531	NACA	0.0353613079344105	0.0276476580758618	0.171833225997544	0.863658277146189	0.985169984361245	Junction	Caudate
chr8:27610601-27611145(-)	ENSG00000120885.20	ENSG00000120885	CLU	-0.008040396111814	3.52601180921944	-0.171827832263913	0.863662514764711	0.985169984361245	Junction	Caudate
chr10:101036562-101036722(+)	ENSG00000107819.13	ENSG00000107819	SFXN3	-0.0055330923201382	2.45756290841311	-0.171825007236059	0.863664734266015	0.985169984361245	Junction	Caudate
chr22:43990407-43996337(+)	ENSG00000100347.14	ENSG00000100347	SAMM50	0.0053849134375511	2.28170965637688	0.171822086958573	0.863667028601942	0.985169984361245	Junction	Caudate
chr16:651267-651643(+)	ENSG00000161996.18	ENSG00000161996	WDR90	0.0186852823692119	-1.61778638218806	0.171813346608017	0.863673895524871	0.985169984361245	Junction	Caudate
chr1:39435762-39437776(+)	ENSG00000127603.23	ENSG00000127603	MACF1	0.0055366891892751	2.44947712424278	0.171812528032525	0.863674538645466	0.985169984361245	Junction	Caudate
chr4:46312717-46386073(-)	ENSG00000151834.15	ENSG00000151834	GABRA2	0.0122140997492116	0.0816872393874434	0.171807115897936	0.863678790735975	0.985169984361245	Junction	Caudate
chr22:26457968-26458444(-)	ENSG00000100099.20	ENSG00000100099	HPS4	-0.0059968586208813	1.46072515558885	-0.171786173758482	0.863695244146923	0.985169984361245	Junction	Caudate
chr2:67405336-67409910(+)	ENSG00000143971.7	ENSG00000143971	ETAA1	-0.011833684619508	-0.044618147378553	-0.171781530013997	0.863698892561397	0.985169984361245	Junction	Caudate
chr12:62538177-62538251(+)	ENSG00000061987.14	ENSG00000061987	MON2	0.0057936115045174	2.13481209512361	0.171780357460032	0.863699813793177	0.985169984361245	Junction	Caudate
chr7:128574792-128591849(+)	ENSG00000280828.1	ENSG00000280828		-0.0240056877462496	-1.73281638895345	-0.171757948875502	0.863717419415393	0.985169984361245	Junction	Caudate
chr11:67993795-67995610(-)	ENSG00000110057.7	ENSG00000110057	UNC93B1	0.0133405224079095	-0.0472319513739057	0.171735811444392	0.863734812068783	0.985169984361245	Junction	Caudate
chr17:5386270-5386707(-)	ENSG00000108559.11	ENSG00000108559	NUP88	-0.0071199630925254	1.40282425820242	-0.171735566635664	0.86373500440734	0.985169984361245	Junction	Caudate
chr8:123514334-123531897(-)	ENSG00000156804.7	ENSG00000156804	FBXO32	-0.0085263577522829	2.0430562296569	-0.171731436142048	0.863738249608146	0.985169984361245	Junction	Caudate
chr9:138251597-138252688(+)	ENSG00000233013.8	ENSG00000233013	FAM157B	-0.0195222755007447	-0.27548586377771	-0.171727090552539	0.863741663805618	0.985169984361245	Junction	Caudate
chr14:75023019-75030542(-)	ENSG00000119684.15	ENSG00000119684	MLH3	0.0071125945197524	1.40345336498714	0.171707538664231	0.863757025161039	0.985169984361245	Junction	Caudate
chr1:161193827-161193934(-)	ENSG00000158859.9	ENSG00000158859	ADAMTS4	0.0193313899387205	0.908225882168223	0.171692432919757	0.86376889334473	0.985169984361245	Junction	Caudate
chr20:37236710-37238401(+)	ENSG00000118705.16	ENSG00000118705	RPN2	0.0084003450665688	1.89870962628189	0.171682695723528	0.863776543618488	0.985169984361245	Junction	Caudate
chr20:41174312-41174466(+)	ENSG00000124181.14	ENSG00000124181	PLCG1	0.0058521685766426	2.33002086251762	0.171676835487318	0.863781147867023	0.985169984361245	Junction	Caudate
chr14:49729010-49729489(+)	ENSG00000197776.7	ENSG00000197776	KLHDC1	-0.0072383957375688	1.70810321500593	-0.171674860119165	0.863782699867955	0.985169984361245	Junction	Caudate
chr2:15591950-15595144(+)	ENSG00000079785.14	ENSG00000079785	DDX1	0.0067236980797963	2.84944717376092	0.171669869660123	0.863786620758202	0.985169984361245	Junction	Caudate
chr1:26472628-26473482(+)	ENSG00000198830.10	ENSG00000198830	HMGN2	-0.0068003280557898	4.10839741462891	-0.171656951572029	0.863796770222057	0.985169984361245	Junction	Caudate
chr12:75298967-75299836(-)	ENSG00000180881.19	ENSG00000180881	CAPS2	-0.020731239169552	-1.21495717777654	-0.171656238715895	0.86379733029844	0.985169984361245	Junction	Caudate
chr16:53238587-53242839(+)	ENSG00000177200.15	ENSG00000177200	CHD9	0.0048182898061139	2.82296231534278	0.171632395858814	0.863816063179769	0.985169984361245	Junction	Caudate
chr4:6042228-6048856(-)	ENSG00000152969.17	ENSG00000152969	JAKMIP1	0.010219112422245	1.99833383924024	0.171616067640081	0.863828891996378	0.985169984361245	Junction	Caudate
chr19:32887842-32899856(-)	ENSG00000121289.17	ENSG00000121289	CEP89	-0.0078728794706764	0.385917281372591	-0.171610635006338	0.863833160336581	0.985169984361245	Junction	Caudate
chr1:206583380-206584386(+)	ENSG00000266094.7	ENSG00000266094	RASSF5	0.0144496486458148	-0.97408048887117	0.171608546215548	0.863834801469758	0.985169984361245	Junction	Caudate
chr6:32149399-32149536(-)	ENSG00000204314.10	ENSG00000204314	PRRT1	-0.0126730438018153	0.426220203002584	-0.171601064796831	0.863840679518738	0.985169984361245	Junction	Caudate
chr19:19655240-19655315(-)	ENSG00000105726.16	ENSG00000105726	ATP13A1	-0.0063527219936674	1.46809877073089	-0.17159482895188	0.863845578943124	0.985169984361245	Junction	Caudate
chr2:202214435-202238439(-)	ENSG00000116030.16	ENSG00000116030	SUMO1	0.0178208208359992	-0.432216969487198	0.171592786153279	0.86384718394525	0.985169984361245	Junction	Caudate
chr16:67744456-67772033(-)	ENSG00000141084.10	ENSG00000141084	RANBP10	0.0122073504646297	-0.233660728061342	0.17159227523104	0.863847585370755	0.985169984361245	Junction	Caudate
chr5:69366596-69368824(-)	ENSG00000273841.4	ENSG00000273841	TAF9	-0.0253631465339835	-1.27049602130065	-0.171587494606784	0.863851341451885	0.985169984361245	Junction	Caudate
chr14:22926815-22927525(-)	ENSG00000100462.15	ENSG00000100462	PRMT5	0.0046167774197212	2.62224017690257	0.171585124171596	0.863853203876513	0.985169984361245	Junction	Caudate
chr2:8786031-8786205(-)	ENSG00000134313.14	ENSG00000134313	KIDINS220	-0.0038582138321062	3.79869651442255	-0.171574376904561	0.863861647894513	0.985169984361245	Junction	Caudate
chrX:49248925-49249166(+)	ENSG00000101997.12	ENSG00000101997	CCDC22	0.0079671688283083	0.575078034942354	0.171563429387	0.863870249263355	0.985169984361245	Junction	Caudate
chr1:23692760-23693806(+)	ENSG00000142676.12	ENSG00000142676	RPL11	0.0043140251033182	6.50414811399748	0.171558725265028	0.863873945255839	0.985169984361245	Junction	Caudate
chr11:10766491-10767805(+)	ENSG00000198730.7	ENSG00000198730	CTR9	0.0064419266486355	1.56038645334822	0.171558272596197	0.863874300914419	0.985169984361245	Junction	Caudate
chr4:127674214-127684408(+)	ENSG00000164066.12	ENSG00000164066	INTU	-0.0074460407662074	2.04885889143173	-0.171531184445971	0.863895583925729	0.985169984361245	Junction	Caudate
chr16:87714574-87726764(-)	ENSG00000104731.13	ENSG00000104731	KLHDC4	-0.0074427558644679	1.19856737769452	-0.171530117476272	0.863896422240009	0.985169984361245	Junction	Caudate
chr19:49705115-49705213(+)	ENSG00000169169.14	ENSG00000169169	CPT1C	-0.0084137784112139	2.00464230001022	-0.171524003500328	0.863901225972026	0.985169984361245	Junction	Caudate
chr5:136132963-136153591(+)	ENSG00000113658.16	ENSG00000113658	SMAD5	-0.0135011948753763	0.603636638947379	-0.171522628622258	0.863902306210175	0.985169984361245	Junction	Caudate
chr17:67737146-67737507(+)	ENSG00000130935.9	ENSG00000130935	NOL11	-0.0066387624120075	1.60331773568834	-0.171513939000165	0.863909133629721	0.985169984361245	Junction	Caudate
chr3:97878038-97879703(+)	ENSG00000080200.9	ENSG00000080200	CRYBG3	0.0073276776163668	1.46261988758645	0.171496313579235	0.86392298192074	0.985169984361245	Junction	Caudate
chr12:102077504-102085765(-)	ENSG00000075188.8	ENSG00000075188	NUP37	0.009664052409133	0.0770714110308777	0.1714947942595	0.863924175652031	0.985169984361245	Junction	Caudate
chr9:75083151-75088007(-)	ENSG00000106733.20	ENSG00000106733	NMRK1	-0.0107112449142112	0.621813977447161	-0.171484596612591	0.863932187963188	0.985169984361245	Junction	Caudate
chr6:160096626-160102518(+)	ENSG00000197081.12	ENSG00000197081	IGF2R	-0.0074166088333348	1.33757819603473	-0.171474131186429	0.863940410683633	0.985169984361245	Junction	Caudate
chr22:38717001-38721741(+)	ENSG00000100226.15	ENSG00000100226	GTPBP1	-0.0062484870689198	1.76950315091624	-0.171473428608314	0.863940962702145	0.985169984361245	Junction	Caudate
chr2:241558994-241559454(+)	ENSG00000176720.4	ENSG00000176720	BOK	0.0248658414991937	-1.50090538402572	0.171471407526133	0.863942550675092	0.985169984361245	Junction	Caudate
chr16:15602204-15604167(-)	ENSG00000166783.20	ENSG00000166783	KIAA0430	-0.0061102945672275	2.43429436960028	-0.171459302931708	0.863952061318443	0.985169984361245	Junction	Caudate
chr6:78958601-78961689(-)	ENSG00000146247.13	ENSG00000146247	PHIP	0.0060294691443193	2.21225013592176	0.171459273856518	0.863952084162997	0.985169984361245	Junction	Caudate
chr19:48845447-48845516(-)	ENSG00000105559.11	ENSG00000105559	PLEKHA4	-0.0221771914195917	-1.74368081684043	-0.171411373886404	0.863989719615104	0.985169984361245	Junction	Caudate
chr19:14381546-14388449(+)	ENSG00000123146.19	ENSG00000123146	ADGRE5	-0.0184204613905774	-0.643191482584955	-0.171405155265346	0.86399460566624	0.985169984361245	Junction	Caudate
chr1:32039574-32042526(+)	ENSG00000121774.17	ENSG00000121774	KHDRBS1	-0.004126017771372	3.39065610421488	-0.171399587082619	0.863998980663982	0.985169984361245	Junction	Caudate
chr20:46394504-46398696(-)	ENSG00000062598.17	ENSG00000062598	ELMO2	0.0086762851301979	0.871232173138134	0.171392362688521	0.864004656976012	0.985169984361245	Junction	Caudate
chr10:84144107-84144874(+)	ENSG00000165678.20	ENSG00000165678	GHITM	0.0048767809614751	5.58245428938553	0.171389879083817	0.864006608382155	0.985169984361245	Junction	Caudate
chr9:35733486-35735108(+)	ENSG00000107175.11	ENSG00000107175	CREB3	0.0048808672715926	3.11263552390522	0.171354233806483	0.864034615512623	0.985169984361245	Junction	Caudate
chr4:3103884-3105356(+)	ENSG00000197386.10	ENSG00000197386	HTT	0.005125319461155	3.68501290578931	0.171353406647995	0.864035265427843	0.985169984361245	Junction	Caudate
chr19:4207969-4208763(+)	ENSG00000089847.12	ENSG00000089847	ANKRD24	-0.012976424907167	-0.399575023630007	-0.17135122404588	0.864036980343088	0.985169984361245	Junction	Caudate
chr17:60679541-60683981(+)	ENSG00000141376.21	ENSG00000141376	BCAS3	0.0050331362457374	2.69150450352439	0.17133845658624	0.864047012010856	0.985169984361245	Junction	Caudate
chr5:21802421-21816944(-)	ENSG00000154162.14	ENSG00000154162	CDH12	-0.0149500812456515	-0.706045813219704	-0.171334154523185	0.864050392239325	0.985169984361245	Junction	Caudate
chr3:37808881-37821013(-)	ENSG00000235257.8	ENSG00000235257	ITGA9-AS1	-0.0121957792734218	-0.249049620790446	-0.171332148916927	0.864051968090482	0.985169984361245	Junction	Caudate
chr22:20796315-20798583(-)	ENSG00000241973.10	ENSG00000241973	PI4KA	-0.0063656051706728	4.6180860862798	-0.171330395800736	0.864053345554807	0.985169984361245	Junction	Caudate
chr14:87947879-87949844(-)	ENSG00000054983.16	ENSG00000054983	GALC	0.0069283783566209	2.34210476762412	0.171322202630612	0.864059783125375	0.985169984361245	Junction	Caudate
chr15:71765200-71771063(+)	ENSG00000187720.14	ENSG00000187720	THSD4	0.0171852059571983	-1.04449481991546	0.171313891140997	0.864066313671666	0.985169984361245	Junction	Caudate
chr11:11933936-11936302(+)	ENSG00000170242.17	ENSG00000170242	USP47	-0.005524533267259	2.45487730280476	-0.171305495576681	0.864072910287026	0.985169984361245	Junction	Caudate
chr12:112961247-112962651(+)	ENSG00000111331.12	ENSG00000111331	OAS3	0.0168158076654344	-0.0389338815455267	0.171295754341519	0.864080564243228	0.985169984361245	Junction	Caudate
chr11:65570756-65570885(+)	ENSG00000173465.7	ENSG00000173465	SSSCA1	0.0076666923578921	1.52390495558631	0.171285916562013	0.864088294069969	0.985169984361245	Junction	Caudate
chr1:206480114-206480446(+)	ENSG00000263528.7	ENSG00000263528	IKBKE	0.0143880255080688	-0.910913468919161	0.171284505854506	0.864089402504565	0.985169984361245	Junction	Caudate
chr10:124998171-125002959(-)	ENSG00000175029.16	ENSG00000175029	CTBP2	-0.0085061405883287	0.84128262074419	-0.1712785461987	0.864094085185288	0.985169984361245	Junction	Caudate
chr12:121781193-121793151(-)	ENSG00000139725.7	ENSG00000139725	RHOF	0.0172818090270624	-0.786139013927745	0.171271661208307	0.86409949493518	0.985169984361245	Junction	Caudate
chr18:9815223-9845581(+)	ENSG00000168461.12	ENSG00000168461	RAB31	0.0063118421478973	3.28845265137287	0.171269290161423	0.86410135794153	0.985169984361245	Junction	Caudate
chr4:83264364-83267585(-)	ENSG00000173085.13	ENSG00000173085	COQ2	0.0117569830311247	-0.584762480327374	0.171266395391162	0.86410363245489	0.985169984361245	Junction	Caudate
chr16:3663563-3664273(-)	ENSG00000126602.10	ENSG00000126602	TRAP1	-0.0057369388977241	2.73959806103704	-0.171259969266759	0.864108681669916	0.985169984361245	Junction	Caudate
chrX:102958702-102959025(+)				0.0196610491228224	-1.54773364979807	0.171244703393183	0.864120676585818	0.985169984361245	Junction	Caudate
chr16:67656646-67656800(+)	ENSG00000159753.13	ENSG00000159753	CARMIL2	-0.0165963465591347	-0.732828506875933	-0.171243811542006	0.864121377344582	0.985169984361245	Junction	Caudate
chr12:123223128-123227462(-)	ENSG00000051825.14	ENSG00000051825	MPHOSPH9	0.009066265364554	0.881967973162687	0.171233780078268	0.864129259425029	0.985169984361245	Junction	Caudate
chr2:240507692-240509347(-)	ENSG00000144504.15	ENSG00000144504	ANKMY1	0.0155538689688183	-0.893964919988839	0.171230400957641	0.864131914524222	0.985169984361245	Junction	Caudate
chr7:56060941-56061746(+)	ENSG00000146731.10	ENSG00000146731	CCT6A	0.0050546633701316	3.19960522744465	0.171214022794138	0.864144783470686	0.985169984361245	Junction	Caudate
chr9:105348452-105358343(+)	ENSG00000070214.15	ENSG00000070214	SLC44A1	-0.014617592645498	-0.741692190142364	-0.171213121298222	0.864145491811391	0.985169984361245	Junction	Caudate
chr1:224190320-224192331(+)	ENSG00000143753.12	ENSG00000143753	DEGS1	-0.0051683848849371	3.39026186993682	-0.171212091934592	0.864146300622909	0.985169984361245	Junction	Caudate
chr1:220067394-220069383(-)	ENSG00000162813.17	ENSG00000162813	BPNT1	0.0057720288024052	1.73889837236956	0.171205256503494	0.86415167149378	0.985169984361245	Junction	Caudate
chr1:32886516-32887474(+)	ENSG00000121905.9	ENSG00000121905	HPCA	-0.0195045768118997	-1.55897642064998	-0.171201840347799	0.864154355705936	0.985169984361245	Junction	Caudate
chr1:51400954-51402434(-)	ENSG00000085832.16	ENSG00000085832	EPS15	0.0047718338274569	3.51358291887806	0.171201275621748	0.864154799434263	0.985169984361245	Junction	Caudate
chr3:19342715-19346651(+)	ENSG00000183960.8	ENSG00000183960	KCNH8	0.0135842751052469	0.939531171606644	0.171162833685916	0.864185004934637	0.985169984361245	Junction	Caudate
chr10:59664323-59672769(-)	ENSG00000165449.11	ENSG00000165449	SLC16A9	0.0153581383139223	0.710646180187196	0.171155799267176	0.864190532204853	0.985169984361245	Junction	Caudate
chr10:122506886-122507369(+)	ENSG00000166033.11	ENSG00000166033	HTRA1	0.0058242563157514	5.48718313846717	0.171151749608896	0.864193714212877	0.985169984361245	Junction	Caudate
chr2:189741452-189744741(+)	ENSG00000151687.14	ENSG00000151687	ANKAR	-0.0084685345802319	1.89803650296776	-0.171149814595285	0.864195234645362	0.985169984361245	Junction	Caudate
chr11:45938313-45945839(-)	ENSG00000135365.15	ENSG00000135365	PHF21A	0.0126922248903995	-0.093826992671797	0.171134666890187	0.864207136937168	0.985169984361245	Junction	Caudate
chr21:46556092-46556938(+)	ENSG00000160305.17	ENSG00000160305	DIP2A	-0.0107194677991768	-0.0160818218173619	-0.171128781656555	0.864211761261048	0.985169984361245	Junction	Caudate
chr4:169122267-169130045(-)	ENSG00000154447.14	ENSG00000154447	SH3RF1	-0.0088023245226105	0.879373698365218	-0.171126007236905	0.86421394126364	0.985169984361245	Junction	Caudate
chr16:29457760-29457927(+)	ENSG00000181625.17	ENSG00000181625	SLX1B	0.0098450152352621	0.723723191769775	0.171124040189447	0.864215486873476	0.985169984361245	Junction	Caudate
chr4:122938250-122947232(+)	ENSG00000145375.7	ENSG00000145375	SPATA5	-0.0071814347965123	1.11702180830197	-0.17112059054833	0.86421819743427	0.985169984361245	Junction	Caudate
chr7:105077194-105077302(+)	ENSG00000005483.20	ENSG00000005483	KMT2E	-0.0048012223870085	3.44772529209333	-0.171118324379496	0.864219978080777	0.985169984361245	Junction	Caudate
chr5:157751530-157754003(+)	ENSG00000155858.5	ENSG00000155858	LSM11	-0.0132196588084336	-0.901738643209156	-0.171088273465273	0.864243590709702	0.985169984361245	Junction	Caudate
chr15:36691765-36692125(+)	ENSG00000186073.11	ENSG00000186073	C15orf41	-0.0079975247788027	1.27883842183791	-0.171085597621815	0.86424569327056	0.985169984361245	Junction	Caudate
chr17:45035000-45051360(-)	ENSG00000172992.11	ENSG00000172992	DCAKD	-0.0075648951682123	1.65061567744893	-0.171085314320595	0.864245915876334	0.985169984361245	Junction	Caudate
chr8:1929444-1933799(+)	ENSG00000283239.1	ENSG00000283239	KBTBD11-OT1	-0.0087052281696234	1.69626268598654	-0.17108016364742	0.864249963053149	0.985169984361245	Junction	Caudate
chr5:137637396-137638952(-)	ENSG00000146021.14	ENSG00000146021	KLHL3	0.0059492703651681	1.85963443323309	0.171074768230124	0.864254202543171	0.985169984361245	Junction	Caudate
chr16:1457757-1459106(-)	ENSG00000103249.17	ENSG00000103249	CLCN7	0.0055081114895056	2.02215275563	0.171068701184629	0.864258969774825	0.985169984361245	Junction	Caudate
chr9:111444495-111451424(-)	ENSG00000136813.14	ENSG00000136813	KIAA0368	-0.0049634704816484	2.98416706648702	-0.171067627131208	0.864259813721785	0.985169984361245	Junction	Caudate
chr9:13188994-13190113(-)	ENSG00000107186.16	ENSG00000107186	MPDZ	-0.0063284577505558	2.51675893672824	-0.171056400802026	0.86426863491838	0.985169984361245	Junction	Caudate
chr4:39311550-39312751(-)	ENSG00000035928.14	ENSG00000035928	RFC1	-0.0054141127266567	2.63119084602657	-0.171054635077284	0.864270022355197	0.985169984361245	Junction	Caudate
chr16:23614092-23621361(-)	ENSG00000083093.9	ENSG00000083093	PALB2	0.0096011493485406	0.0192488317535895	0.171053561404289	0.864270866005269	0.985169984361245	Junction	Caudate
chr11:94492907-94493790(-)	ENSG00000020922.12	ENSG00000020922	MRE11A	0.0129097601053769	-0.044218374791879	0.171049083213625	0.864274384793292	0.985169984361245	Junction	Caudate
chr12:51699792-51701143(+)	ENSG00000196876.14	ENSG00000196876	SCN8A	0.0094739708281572	2.54714837743678	0.171039930566347	0.86428157659589	0.985169984361245	Junction	Caudate
chr20:35226985-35246839(+)	ENSG00000125966.9	ENSG00000125966	MMP24	0.01432813046994	0.21071701846769	0.171039017372863	0.864282294149264	0.985169984361245	Junction	Caudate
chr12:57613517-57613693(+)	ENSG00000240771.6	ENSG00000240771	ARHGEF25	-0.0057871678091519	1.75038624029157	-0.171022171945295	0.864295530678005	0.985169984361245	Junction	Caudate
chr2:11677729-11713755(+)	ENSG00000134324.11	ENSG00000134324	LPIN1	-0.0111495693070191	0.761795392222532	-0.171020275637608	0.864297020730509	0.985169984361245	Junction	Caudate
chr6:44150630-44151845(+)	ENSG00000137216.18	ENSG00000137216	TMEM63B	-0.0067712680034359	1.84454556258254	-0.171016776134319	0.864299770519526	0.985169984361245	Junction	Caudate
chr1:43365624-43367914(-)	ENSG00000066322.13	ENSG00000066322	ELOVL1	0.0150819204568083	3.28390906875831	0.171016573351431	0.864299929859378	0.985169984361245	Junction	Caudate
chrX:20176499-20176995(-)	ENSG00000177189.12	ENSG00000177189	RPS6KA3	-0.0066089423513719	2.01250247053879	-0.171013703562186	0.864302184842122	0.985169984361245	Junction	Caudate
chr2:226914352-226995430(+)	ENSG00000144468.16	ENSG00000144468	RHBDD1	-0.0084628737004161	0.854913835591016	-0.171011725286953	0.864303739304135	0.985169984361245	Junction	Caudate
chr15:42191561-42199895(-)	ENSG00000166887.15	ENSG00000166887	VPS39	-0.0044521823567458	2.89950957993159	-0.170995299470089	0.864316646177864	0.985169984361245	Junction	Caudate
chr7:128863063-128865376(+)	ENSG00000128524.4	ENSG00000128524	ATP6V1F	0.0059495947510195	4.33820176538056	0.170993259383007	0.864318249214611	0.985169984361245	Junction	Caudate
chr3:98799842-98800578(-)	ENSG00000057019.15	ENSG00000057019	DCBLD2	-0.0087007543286811	0.368534315490318	-0.170988160701816	0.864322255601586	0.985169984361245	Junction	Caudate
chr16:27677997-27681398(+)	ENSG00000047578.12	ENSG00000047578	KIAA0556	-0.0077818466952948	0.752139322278827	-0.170969173157854	0.864337175460861	0.985169984361245	Junction	Caudate
chr7:33534177-33604864(+)	ENSG00000122507.20	ENSG00000122507	BBS9	-0.007362214243543	0.636689799207102	-0.170967404958636	0.864338564862801	0.985169984361245	Junction	Caudate
chr6:167827238-167864550(+)	ENSG00000130396.20	ENSG00000130396	MLLT4	-0.0078352018113281	1.00442547099096	-0.170961480644549	0.86434322002769	0.985169984361245	Junction	Caudate
chr19:54114701-54115246(-)	ENSG00000105619.13	ENSG00000105619	TFPT	-0.0058145508436287	1.80217505548893	-0.170959135540135	0.864345062748266	0.985169984361245	Junction	Caudate
chr7:73250074-73251372(-)	ENSG00000214544.7	ENSG00000214544	GTF2IRD2P1	0.0310004431726304	-1.52831876089808	0.170945068165058	0.864356116532396	0.985169984361245	Junction	Caudate
chr18:12028152-12028841(+)	ENSG00000141401.11	ENSG00000141401	IMPA2	-0.0128666861835342	-0.515790372773533	-0.170940539439242	0.864359675095174	0.985169984361245	Junction	Caudate
chr19:35030861-35032527(+)	ENSG00000105711.10	ENSG00000105711	SCN1B	0.0100970572073598	1.31160840551006	0.170938495969704	0.864361280804821	0.985169984361245	Junction	Caudate
chr2:196790071-196791336(-)	ENSG00000119041.10	ENSG00000119041	GTF3C3	0.0057150318449753	1.6663181074648	0.170927936138646	0.864369578477281	0.985169984361245	Junction	Caudate
chr11:16318654-16341011(-)	ENSG00000110693.16	ENSG00000110693	SOX6	-0.0080057325789759	1.47285471601228	-0.170926762276274	0.864370500872271	0.985169984361245	Junction	Caudate
chr9:105558166-105574944(+)	ENSG00000106692.13	ENSG00000106692	FKTN	0.0159740042015754	-0.685181854188617	0.170922270365474	0.864374030517764	0.985169984361245	Junction	Caudate
chr9:133348389-133348921(+)	ENSG00000148303.16	ENSG00000148303	RPL7A	-0.0391093118433981	0.299402689949057	-0.170914691684317	0.864379985686209	0.985169984361245	Junction	Caudate
chr11:26474129-26501603(+)	ENSG00000134343.12	ENSG00000134343	ANO3	0.0158546489820932	-0.458206933631417	0.170912382467007	0.864381800222197	0.985169984361245	Junction	Caudate
chr12:1180678-1181924(+)	ENSG00000082805.19	ENSG00000082805	ERC1	-0.0049451439464358	3.90071629588251	-0.170882560066146	0.864405234122656	0.985169984361245	Junction	Caudate
chr6:83936377-83940055(+)	ENSG00000065615.13	ENSG00000065615	CYB5R4	0.0096393451822812	0.632717092836016	0.170872235137927	0.864413347291456	0.985169984361245	Junction	Caudate
chr12:51008625-51009116(-)	ENSG00000110911.14	ENSG00000110911	SLC11A2	0.0168556584790198	-0.0922716980592501	0.170866102772611	0.864418166016005	0.985169984361245	Junction	Caudate
chr12:101285637-101285748(+)	ENSG00000120800.4	ENSG00000120800	UTP20	0.0095725281639706	0.215251538789977	0.17086577263269	0.864418425435356	0.985169984361245	Junction	Caudate
chrX:111757763-111759733(+)	ENSG00000101901.11	ENSG00000101901	ALG13	0.0130576513821567	-0.545775798341809	0.170850094758183	0.864430744907577	0.985169984361245	Junction	Caudate
chr10:76877891-76884988(-)	ENSG00000156113.21	ENSG00000156113	KCNMA1	0.0149963626487756	-0.637812789475679	0.170848432118876	0.864432051390108	0.985169984361245	Junction	Caudate
chr7:74545810-74547102(+)	ENSG00000006704.10	ENSG00000006704	GTF2IRD1	0.009445424596236	0.134431200754472	0.170844502478553	0.864435139257016	0.985169984361245	Junction	Caudate
chr19:40622668-40622949(+)	ENSG00000090006.17	ENSG00000090006	LTBP4	0.0186252493825356	-0.623781044611257	0.170827219896283	0.864448719739307	0.985169984361245	Junction	Caudate
chr1:51786618-51787352(+)	ENSG00000117859.18	ENSG00000117859	OSBPL9	0.0050944829190672	2.695397308577	0.1708240256213	0.864451229773411	0.985169984361245	Junction	Caudate
chr14:45109781-45110093(+)	ENSG00000185246.17	ENSG00000185246	PRPF39	0.0091521001072581	0.67210802971765	0.170792176526113	0.864476256596521	0.985169984361245	Junction	Caudate
chr2:113563299-113568639(+)	ENSG00000225398.3	ENSG00000225398	PGM5P4	-0.0288910013713983	-2.15127202091022	-0.170781954834076	0.864484288768185	0.985169984361245	Junction	Caudate
chr3:142093128-142101223(-)	ENSG00000114126.17	ENSG00000114126	TFDP2	0.0182790000017979	-1.29421626433523	0.170772829985476	0.864491459055794	0.985169984361245	Junction	Caudate
chr1:153665729-153667554(-)	ENSG00000143621.16	ENSG00000143621	ILF2	-0.0040246011092493	3.58852697420802	-0.170754186558638	0.864506109057787	0.985169984361245	Junction	Caudate
chr6:43243709-43246606(+)	ENSG00000146216.11	ENSG00000146216	TTBK1	0.0139520474221593	-0.693249316926167	0.170751773481269	0.864508005257036	0.985169984361245	Junction	Caudate
chr2:189469440-189470075(+)	ENSG00000115368.9	ENSG00000115368	WDR75	0.0064058144145849	1.39600859973978	0.170746450787201	0.864512187839538	0.985169984361245	Junction	Caudate
chr7:129400385-129403378(+)	ENSG00000158467.16	ENSG00000158467	AHCYL2	-0.0050053504584117	3.56446149216668	-0.170734595966465	0.864521503392535	0.985169984361245	Junction	Caudate
chr17:63826305-63826566(-)	ENSG00000108592.16	ENSG00000108592	FTSJ3	0.0090892808465681	0.518609789944141	0.170732850630125	0.86452287488456	0.985169984361245	Junction	Caudate
chr1:51772183-51772604(+)	ENSG00000117859.18	ENSG00000117859	OSBPL9	-0.0048796713700365	2.86950574806496	-0.170731885784648	0.864523633064032	0.985169984361245	Junction	Caudate
chr9:74662607-74665487(+)	ENSG00000198963.10	ENSG00000198963	RORB	0.0097954972517385	1.46832819598745	0.170726410650146	0.864527935449201	0.985169984361245	Junction	Caudate
chr16:10755754-10756689(+)	ENSG00000103274.10	ENSG00000103274	NUBP1	-0.0079854021636715	0.80982595774592	-0.170720998904621	0.864532188026991	0.985169984361245	Junction	Caudate
chr6:31785734-31791609(-)	ENSG00000204394.12	ENSG00000204394	VARS	-0.0063692296873667	1.55964023790006	-0.170719529303813	0.864533342847632	0.985169984361245	Junction	Caudate
chr3:140956692-140959462(+)	ENSG00000114120.11	ENSG00000114120	SLC25A36	0.0059089928676872	1.5406186286798	0.170703114832707	0.864546241451763	0.985169984361245	Junction	Caudate
chr19:10449151-10450602(+)	ENSG00000065989.15	ENSG00000065989	PDE4A	0.0119976804896839	0.480979829785228	0.17070300903028	0.864546324592155	0.985169984361245	Junction	Caudate
chr3:9751193-9751769(+)	ENSG00000114026.21	ENSG00000114026	OGG1	-0.0056929784707841	2.35566029733498	-0.170696695778571	0.864551285598445	0.985169984361245	Junction	Caudate
chr14:24432853-24432935(+)	ENSG00000100441.9	ENSG00000100441	KHNYN	-0.0086194038841594	0.956778568897222	-0.170695534770576	0.864552197928876	0.985169984361245	Junction	Caudate
chr10:86899891-86900026(+)	ENSG00000107779.12	ENSG00000107779	BMPR1A	-0.0067410548312217	2.07320985389421	-0.170678937268294	0.86456524041392	0.985169984361245	Junction	Caudate
chr8:68157437-68191721(+)	ENSG00000046889.18	ENSG00000046889	PREX2	0.0065007611331747	3.77741888954642	0.170675318614732	0.864568083993381	0.985169984361245	Junction	Caudate
chr3:129651796-129654967(-)	ENSG00000172765.16	ENSG00000172765	TMCC1	-0.0068458015813329	1.43911026414377	-0.170674977533748	0.86456835201882	0.985169984361245	Junction	Caudate
chr1:43617569-43617735(+)	ENSG00000142949.16	ENSG00000142949	PTPRF	-0.0052679582566733	3.42335722616634	-0.170653706712827	0.86458506691036	0.985169984361245	Junction	Caudate
chr1:204984143-204985909(+)	ENSG00000163531.15	ENSG00000163531	NFASC	0.0110357714130166	2.44310956375213	0.170652823159276	0.864585761219706	0.985169984361245	Junction	Caudate
chr22:24919994-24924185(+)	ENSG00000167037.18	ENSG00000167037	SGSM1	0.0098766211871433	0.909357641647105	0.170648279737929	0.86458933150853	0.985169984361245	Junction	Caudate
chr4:77158671-77159366(+)	ENSG00000138764.13	ENSG00000138764	CCNG2	-0.006311807142423	1.97047944471991	-0.170638930327636	0.864596678424478	0.985169984361245	Junction	Caudate
chr1:225412646-225415277(-)	ENSG00000143815.14	ENSG00000143815	LBR	-0.0098617035462939	0.694904496235259	-0.170636597907325	0.864598511279445	0.985169984361245	Junction	Caudate
chr5:141487616-141494806(+)	ENSG00000242419.5	ENSG00000242419	PCDHGC4	-0.0307242684634966	-2.14675427949107	-0.170620915195534	0.864610835036175	0.985169984361245	Junction	Caudate
chr16:90037400-90037761(+)	ENSG00000141013.15	ENSG00000141013	GAS8	-0.008466875745464	1.03496526167837	-0.170586832894403	0.864637617634816	0.985169984361245	Junction	Caudate
chr8:31059266-31064288(+)	ENSG00000165392.9	ENSG00000165392	WRN	-0.0088324964755425	0.291621690169572	-0.170572837704119	0.864648615398841	0.985169984361245	Junction	Caudate
chr12:112408657-112409202(-)	ENSG00000089009.15	ENSG00000089009	RPL6	-0.0150860201052807	0.532691414781875	-0.170561300224901	0.86465768185298	0.985169984361245	Junction	Caudate
chr8:26408377-26410363(+)	ENSG00000104765.15	ENSG00000104765	BNIP3L	-0.0052286807138528	4.15593415949727	-0.170541918289115	0.864672912727343	0.985169984361245	Junction	Caudate
chr12:47797143-47797383(-)	ENSG00000061273.17	ENSG00000061273	HDAC7	-0.011441709468992	-0.224952685461027	-0.170540409838921	0.864674098112367	0.985169984361245	Junction	Caudate
chr7:128030741-128030912(-)	ENSG00000128594.7	ENSG00000128594	LRRC4	0.0091498247935995	1.06535628603588	0.17052604098214	0.864685389602684	0.985169984361245	Junction	Caudate
chr1:88804535-88804845(+)	ENSG00000065243.19	ENSG00000065243	PKN2	0.0081998434013948	1.35405902530946	0.170523543924661	0.864687351870206	0.985169984361245	Junction	Caudate
chr17:81545883-81546908(-)	ENSG00000185504.16	ENSG00000185504	FAAP100	-0.0150550966763772	-1.22992892649968	-0.170511629911865	0.864696714293524	0.985169984361245	Junction	Caudate
chr1:66695494-66719293(+)	ENSG00000118473.21	ENSG00000118473	SGIP1	0.0115287449714593	1.80607465026565	0.170510605090553	0.864697519632726	0.985169984361245	Junction	Caudate
chr3:48416168-48416345(-)	ENSG00000164050.12	ENSG00000164050	PLXNB1	0.0080715240236788	2.90316949927729	0.170506284185313	0.86470091514756	0.985169984361245	Junction	Caudate
chr12:132142879-132143694(-)	ENSG00000185163.9	ENSG00000185163	DDX51	0.0147373088549786	-0.868755898585301	0.170504074178893	0.864702651847015	0.985169984361245	Junction	Caudate
chr1:93232594-93236247(+)	ENSG00000122483.17	ENSG00000122483	CCDC18	-0.0172586086014413	-1.44350848040598	-0.170485664504098	0.864717118831465	0.985169984361245	Junction	Caudate
chrX:18895192-18897162(-)	ENSG00000044446.11	ENSG00000044446	PHKA2	-0.0080155454226772	0.582556940174628	-0.170485224773252	0.864717464388333	0.985169984361245	Junction	Caudate
chrX:103678601-103685170(-)	ENSG00000123562.16	ENSG00000123562	MORF4L2	0.0061875733354493	2.98712697338748	0.170481454826701	0.864720426953735	0.985169984361245	Junction	Caudate
chr18:37253939-37259180(-)	ENSG00000101489.19	ENSG00000101489	CELF4	0.0096684507179873	1.75555251785309	0.170481201065894	0.864720626368564	0.985169984361245	Junction	Caudate
chr17:54963432-54964696(-)	ENSG00000166260.10	ENSG00000166260	COX11	-0.0059075320350927	2.88893696423335	-0.170473314412738	0.864726824002867	0.985169984361245	Junction	Caudate
chr16:15867517-15873490(-)	ENSG00000133393.12	ENSG00000133393	FOPNL	-0.0068827144642027	2.23459063314218	-0.170461233247342	0.86473631786184	0.985169984361245	Junction	Caudate
chr11:66055316-66055537(+)	ENSG00000087365.15	ENSG00000087365	SF3B2	-0.0087874834567043	0.450237397439471	-0.170460377470639	0.864736990365861	0.985169984361245	Junction	Caudate
chr16:50754425-50776178(+)	ENSG00000083799.17	ENSG00000083799	CYLD	-0.0046121157694117	2.93666479117229	-0.170458158646155	0.864738734008536	0.985169984361245	Junction	Caudate
chr6:90571808-90586763(-)	ENSG00000135341.17	ENSG00000135341	MAP3K7	-0.0051830098105801	2.13289488232153	-0.170452443165433	0.864743225469184	0.985169984361245	Junction	Caudate
chr6:83129509-83130122(+)	ENSG00000083097.14	ENSG00000083097	DOPEY1	0.0075015359070306	0.972092694536833	0.170441989649454	0.86475144028484	0.985169984361245	Junction	Caudate
chr8:78567595-78572810(+)	ENSG00000171033.12	ENSG00000171033	PKIA	0.0259252874030251	-0.977046310436582	0.170423190450435	0.864766213528663	0.985169984361245	Junction	Caudate
chr19:35617194-35617286(+)	ENSG00000249115.8	ENSG00000249115	HAUS5	0.0130446661602562	-0.215505841623758	0.170415523950557	0.864772238217689	0.985169984361245	Junction	Caudate
chr3:181699884-181739568(+)	ENSG00000242808.7	ENSG00000242808	SOX2-OT	0.0119809846803533	4.07483651525804	0.170414459411711	0.864773074782013	0.985169984361245	Junction	Caudate
chr9:15211398-15214138(-)	ENSG00000155158.20	ENSG00000155158	TTC39B	-0.0078735895038159	1.20794239216392	-0.170407130316208	0.864778834331552	0.985169984361245	Junction	Caudate
chr14:50303018-50312010(-)	ENSG00000087299.11	ENSG00000087299	L2HGDH	0.0122792834570738	-0.340378621064496	0.170397365520734	0.864786507980417	0.985169984361245	Junction	Caudate
chr5:44777102-44808641(-)	ENSG00000251141.5	ENSG00000251141	RP11-53O19.1	0.0179361332814021	-1.5706661926378	0.170377261761601	0.864802306527598	0.985169984361245	Junction	Caudate
chr5:171900101-171910571(-)	ENSG00000072803.17	ENSG00000072803	FBXW11	0.0035761002242674	4.21149340548961	0.170369434062627	0.864808457942652	0.985169984361245	Junction	Caudate
chr11:61907661-61908053(-)	ENSG00000167994.11	ENSG00000167994	RAB3IL1	0.0112545418093953	-0.0043486835668472	0.170340788483508	0.86483096920631	0.985169984361245	Junction	Caudate
chr19:57910115-57925622(-)	ENSG00000173480.10-ENSG00000196724.12	ENSG00000173480	ZNF417-ZNF418	-0.0208132890952137	-1.21247574078015	-0.170336775490937	0.864834122844272	0.985169984361245	Junction	Caudate
chr4:7006727-7010652(+)	ENSG00000132405.18	ENSG00000132405	TBC1D14	0.0122275402538496	-0.466996377526121	0.170325954151924	0.864842626879135	0.985169984361245	Junction	Caudate
chr1:46192959-46193173(-)	ENSG00000085998.13	ENSG00000085998	POMGNT1	0.0044963129351363	2.97063668613097	0.170325399470725	0.864843062780166	0.985169984361245	Junction	Caudate
chr4:6620045-6621187(+)	ENSG00000013288.8	ENSG00000013288	MAN2B2	0.0087250753962666	2.14298966197367	0.170320054608374	0.864847263088719	0.985169984361245	Junction	Caudate
chr13:26349183-26353739(+)	ENSG00000132964.11	ENSG00000132964	CDK8	-0.0066262913603597	2.25044073958737	-0.170317814140115	0.864849023782161	0.985169984361245	Junction	Caudate
chr2:74505639-74505736(-)	ENSG00000115289.13	ENSG00000115289	PCGF1	0.0093768982883841	0.396174027717303	0.17030531671393	0.86485884501659	0.985169984361245	Junction	Caudate
chr11:66511240-66514405(+)	ENSG00000256349.1	ENSG00000256349	CTD-3074O7.11	0.0063957772821561	1.64584924504166	0.170293417961888	0.864868195796091	0.985169984361245	Junction	Caudate
chr22:50246736-50246874(-)	ENSG00000100429.17	ENSG00000100429	HDAC10	0.0160512610861662	-1.20886716332563	0.170282262592537	0.864876962396483	0.985169984361245	Junction	Caudate
chr13:94465800-94466557(-)	ENSG00000080166.15	ENSG00000080166	DCT	0.012398082180478	-0.266728428631885	0.170278865399876	0.864879632130364	0.985169984361245	Junction	Caudate
chr1:41007546-41008658(+)	ENSG00000171793.13	ENSG00000171793	CTPS1	-0.0093871463572903	0.769315687728447	-0.170276199265155	0.864881727352681	0.985169984361245	Junction	Caudate
chr3:142376796-142380081(-)	ENSG00000114127.10	ENSG00000114127	XRN1	0.0149342141933509	-1.12633896399013	0.170267645938955	0.864888449119951	0.985169984361245	Junction	Caudate
chr3:48765079-48765247(-)	ENSG00000114302.15	ENSG00000114302	PRKAR2A	-0.0068976043904838	1.53647103201739	-0.170263332855309	0.864891838628972	0.985169984361245	Junction	Caudate
chr15:90877212-90877526(+)	ENSG00000140564.10	ENSG00000140564	FURIN	0.0066722337622352	1.66289686983432	0.170260853974511	0.864893786700094	0.985169984361245	Junction	Caudate
chr11:68610024-68613065(+)	ENSG00000110075.14	ENSG00000110075	PPP6R3	-0.0051757753797386	2.17466111221498	-0.170260612733931	0.864893976283198	0.985169984361245	Junction	Caudate
chr6:125974974-125977643(+)	ENSG00000111911.6	ENSG00000111911	HINT3	-0.0069111220617979	2.36830950104437	-0.170253310808968	0.86489971463158	0.985169984361245	Junction	Caudate
chr7:152169250-152171263(-)	ENSG00000055609.17	ENSG00000055609	KMT2C	-0.006235822865873	2.26859151501687	-0.170245665022707	0.864905723217179	0.985169984361245	Junction	Caudate
chr8:120001711-120002976(+)	ENSG00000155792.9	ENSG00000155792	DEPTOR	-0.0095014679281301	1.76485962097851	-0.170241920266081	0.864908666107791	0.985169984361245	Junction	Caudate
chr19:1109424-1109505(-)	ENSG00000064932.15	ENSG00000064932	SBNO2	-0.0158376750032495	-0.488192288773566	-0.170235320181167	0.864913852918849	0.985169984361245	Junction	Caudate
chr6:17616696-17624560(-)	ENSG00000124789.11	ENSG00000124789	NUP153	0.0070828112243497	1.23597924286677	0.170229926104917	0.864918091967792	0.985169984361245	Junction	Caudate
chr1:66682370-66689147(+)	ENSG00000118473.21	ENSG00000118473	SGIP1	-0.0109789746287114	2.45199911679925	-0.170222360929069	0.864924037227862	0.985169984361245	Junction	Caudate
chr8:38260148-38260599(+)	ENSG00000085788.13	ENSG00000085788	DDHD2	0.0045577280517599	3.38954749116932	0.170219280269682	0.864926458234094	0.985169984361245	Junction	Caudate
chr17:81717492-81717783(+)	ENSG00000262660.1	ENSG00000262660	RP13-1032I1.10	-0.0116294641067695	-0.659051162195198	-0.170195942547397	0.864944798755185	0.985169984361245	Junction	Caudate
chr1:31737532-31737651(-)	ENSG00000121753.12	ENSG00000121753	ADGRB2	0.007740549743331	3.58108948356105	0.17018558419722	0.864952939141967	0.985169984361245	Junction	Caudate
chr6:56460255-56463564(-)	ENSG00000151914.19	ENSG00000151914	DST	-0.007676248177854	2.83397979026359	-0.170184743774136	0.864953599611577	0.985169984361245	Junction	Caudate
chr18:76908574-76910067(+)	ENSG00000130856.15	ENSG00000130856	ZNF236	0.0074502617266079	1.03003773021613	0.170184313765331	0.864953937545867	0.985169984361245	Junction	Caudate
chr12:75279066-75282250(-)	ENSG00000180881.19	ENSG00000180881	CAPS2	0.0132617313355739	-0.295107075776712	0.170181756346864	0.864955947364282	0.985169984361245	Junction	Caudate
chr5:103106910-103108568(-)	ENSG00000145723.16	ENSG00000145723	GIN1	-0.010402513705668	0.0414782995041462	-0.17018092710493	0.864956599047303	0.985169984361245	Junction	Caudate
chr20:49017388-49017495(+)	ENSG00000124198.8	ENSG00000124198	ARFGEF2	0.0060423968609014	1.92126489006149	0.170176807414746	0.86495983662269	0.985169984361245	Junction	Caudate
chr15:29800703-29820526(-)	ENSG00000104067.16	ENSG00000104067	TJP1	0.0187198978413413	-0.406999361788409	0.170173994281268	0.864962047404736	0.985169984361245	Junction	Caudate
chr5:119489284-119492099(+)	ENSG00000133835.14	ENSG00000133835	HSD17B4	0.0055152446584271	4.21697678767336	0.170173128341437	0.864962727928731	0.985169984361245	Junction	Caudate
chr12:28255663-28257201(+)	ENSG00000123106.10	ENSG00000123106	CCDC91	-0.012259291287779	0.124486139072833	-0.170157812875932	0.864974764049234	0.985169984361245	Junction	Caudate
chr7:139872329-139875584(+)	ENSG00000059377.15	ENSG00000059377	TBXAS1	0.0133341109874053	0.377959932624967	0.170155026538736	0.864976953779739	0.985169984361245	Junction	Caudate
chr2:11820515-11824631(+)	ENSG00000134324.11	ENSG00000134324	LPIN1	0.0055998808735688	2.6773185769117	0.170151289149836	0.8649798909257	0.985169984361245	Junction	Caudate
chr10:119207970-119326515(+)	ENSG00000198873.11	ENSG00000198873	GRK5	0.0119155036818018	-0.0360023883228128	0.170142804880058	0.864986558565957	0.985169984361245	Junction	Caudate
chr4:13582311-13582651(-)	ENSG00000038219.12	ENSG00000038219	BOD1L1	-0.0050078187046938	2.38259220646064	-0.170135721723246	0.86499212510326	0.985169984361245	Junction	Caudate
chr14:21409989-21412912(-)	ENSG00000100888.12	ENSG00000100888	CHD8	0.0051616906244878	2.33456701049838	0.17012701699523	0.86499896601611	0.985169984361245	Junction	Caudate
chr16:28380139-28380291(-)	ENSG00000205609.12	ENSG00000205609	EIF3CL	-0.0079394113551406	3.66327470557828	-0.170126034300384	0.864999738301624	0.985169984361245	Junction	Caudate
chr20:10220468-10275428(+)	ENSG00000132639.12	ENSG00000132639	SNAP25	0.0561347853206978	-2.74564167139943	0.17011559781599	0.865007940190135	0.98517225329087	Junction	Caudate
chr16:58115458-58116040(-)	ENSG00000070761.7	ENSG00000070761	CFAP20	0.0059737253332368	2.81989851916554	0.170091041650317	0.865027238598147	0.985180073323729	Junction	Caudate
chr1:42436544-42439855(-)	ENSG00000066185.12	ENSG00000066185	ZMYND12	-0.0171526466416205	-0.92169268542025	-0.170080785351903	0.865035298928967	0.985180073323729	Junction	Caudate
chr9:133775052-133776027(-)	ENSG00000160293.16	ENSG00000160293	VAV2	-0.0109520345245423	-0.11652936982217	-0.170069597582312	0.865044091310511	0.985180073323729	Junction	Caudate
chr1:23363222-23367041(-)	ENSG00000125945.14	ENSG00000125945	ZNF436	0.0062484225746294	1.73355879004366	0.170063098329865	0.865049199030416	0.985180073323729	Junction	Caudate
chr13:78605445-78606971(+)	ENSG00000234377.7	ENSG00000234377	RNF219-AS1	0.0149156868793563	0.0468940107975998	0.170055102915107	0.865055482582239	0.985180073323729	Junction	Caudate
chr5:98883238-98885577(-)	ENSG00000153922.10	ENSG00000153922	CHD1	0.008512592951716	0.519932934556562	0.170052628493101	0.865057427218416	0.985180073323729	Junction	Caudate
chr11:78227052-78250156(-)	ENSG00000033327.12	ENSG00000033327	GAB2	0.0090346339713061	2.49473914475316	0.170051550022176	0.865058274783709	0.985180073323729	Junction	Caudate
chr5:180313965-180316340(-)	ENSG00000131459.12	ENSG00000131459	GFPT2	-0.0130671380145214	-0.48300932104405	-0.170012801396404	0.86508872725216	0.985200264955288	Junction	Caudate
chr20:49115868-49117125(-)	ENSG00000124214.19	ENSG00000124214	STAU1	0.0044335387482129	2.9106426311065	0.169998620835675	0.865099871777096	0.985200264955288	Junction	Caudate
chr20:37933590-37943980(+)	ENSG00000132821.11	ENSG00000132821	VSTM2L	0.0116938551360737	1.25129029260448	0.169997460622428	0.8651007835917	0.985200264955288	Junction	Caudate
chr16:67831613-67831753(-)	ENSG00000102901.12	ENSG00000102901	CENPT	0.0062135948787756	1.4684375264962	0.169997383674788	0.865100844065056	0.985200264955288	Junction	Caudate
chr3:182836471-182837070(+)	ENSG00000058063.15	ENSG00000058063	ATP11B	-0.0070892392691466	1.31018221815588	-0.169975338083068	0.865118169787328	0.985209962602927	Junction	Caudate
chr11:9295388-9299583(-)	ENSG00000166471.10	ENSG00000166471	TMEM41B	-0.00792818453005	1.49132147438976	-0.169963733925011	0.86512728956958	0.985209962602927	Junction	Caudate
chr9:131525222-131525928(-)	ENSG00000130717.12	ENSG00000130717	UCK1	-0.0061486834414524	1.84626137591469	-0.169962843436074	0.865127989411293	0.985209962602927	Junction	Caudate
chr3:44361519-44367531(+)	ENSG00000179152.19	ENSG00000179152	TCAIM	0.0069895605271544	1.6109313279431	0.169934347273217	0.865150384808378	0.985221556145688	Junction	Caudate
chr11:62800487-62801093(-)	ENSG00000162231.13	ENSG00000162231	NXF1	0.0065440122159777	1.96785338609194	0.169934086258349	0.865150589942871	0.985221556145688	Junction	Caudate
chr17:68037208-68037357(+)	ENSG00000182481.8	ENSG00000182481	KPNA2	-0.0069482583952933	2.12905462301527	-0.169925383780061	0.865157429322759	0.985222272833383	Junction	Caudate
chr4:48634491-48653713(-)	ENSG00000075539.13	ENSG00000075539	FRYL	-0.0204613815516951	-1.281060378429	-0.169894972709129	0.865181329820169	0.985226213720982	Junction	Caudate
chr2:31920911-31932066(-)	ENSG00000162959.13	ENSG00000162959	MEMO1	-0.0089888737434792	2.94336554062179	-0.169881918921902	0.865191589017005	0.985226213720982	Junction	Caudate
chr2:215346942-215349093(+)	ENSG00000138363.14	ENSG00000138363	ATIC	-0.0050607553431502	2.93403379402093	-0.169878283158946	0.865194446429968	0.985226213720982	Junction	Caudate
chr1:205798052-205798668(-)	ENSG00000133065.10	ENSG00000133065	SLC41A1	-0.0058548206863651	2.13227922059779	-0.169874750183248	0.865197223062228	0.985226213720982	Junction	Caudate
chr19:39834814-39836555(-)	ENSG00000105202.7	ENSG00000105202	FBL	0.0046869117580432	3.01142560534108	0.169865488954424	0.865204501644631	0.985226213720982	Junction	Caudate
chr12:57012453-57012821(-)	ENSG00000166863.11	ENSG00000166863	TAC3	0.0127748521542933	0.443034595698599	0.169861653563201	0.865207515957603	0.985226213720982	Junction	Caudate
chr13:98868378-98879897(-)	ENSG00000088387.18	ENSG00000088387	DOCK9	-0.0068269380236942	2.84550945333946	-0.169858143694655	0.865210274437324	0.985226213720982	Junction	Caudate
chr10:115128509-115129326(+)	ENSG00000107518.16	ENSG00000107518	ATRNL1	-0.0130597125757846	0.0579837183932201	-0.169857149786457	0.86521105557104	0.985226213720982	Junction	Caudate
chr5:136047016-136047273(+)	ENSG00000120708.16	ENSG00000120708	TGFBI	0.0232904611613152	-1.08575796017379	0.16984986543565	0.865216780502211	0.985226213720982	Junction	Caudate
chr16:67831359-67831575(-)	ENSG00000102901.12	ENSG00000102901	CENPT	0.0059886325465714	1.64331800814868	0.169831544504736	0.8652311793553	0.985229809669315	Junction	Caudate
chr12:120160256-120161489(-)	ENSG00000089154.10	ENSG00000089154	GCN1	0.0068959280662865	1.24621391931975	0.16981500334765	0.865244179480608	0.985229809669315	Junction	Caudate
chr4:157136887-157138808(+)	ENSG00000109738.10	ENSG00000109738	GLRB	0.0071462928987673	3.06789228291174	0.169802367389624	0.865254110433131	0.985229809669315	Junction	Caudate
chr2:241468378-241475856(+)	ENSG00000006607.13	ENSG00000006607	FARP2	-0.0070958638218241	1.22546499031427	-0.169801860517384	0.865254508798635	0.985229809669315	Junction	Caudate
chr7:81964109-81964206(-)	ENSG00000153956.15	ENSG00000153956	CACNA2D1	0.0072448251524955	2.17762644777462	0.169798282102018	0.865257321179394	0.985229809669315	Junction	Caudate
chr5:43298135-43298517(-)	ENSG00000112972.14	ENSG00000112972	HMGCS1	0.0065471492298099	2.61046702692424	0.169797914960156	0.865257609726963	0.985229809669315	Junction	Caudate
chr17:44350801-44351036(+)	ENSG00000030582.16	ENSG00000030582	GRN	0.0080448267724847	2.28535286027105	0.169790536067882	0.865263409018878	0.985229809669315	Junction	Caudate
chr1:9724422-9724803(+)	ENSG00000171608.15	ENSG00000171608	PIK3CD	0.0162943798055916	-1.42783354683681	0.169772057569596	0.865277931854767	0.985239274893664	Junction	Caudate
chr17:42348540-42388278(-)	ENSG00000168610.14	ENSG00000168610	STAT3	0.0088362944823389	1.54409040189641	0.169728511774244	0.865312156052405	0.985250028012786	Junction	Caudate
chr7:73176923-73179086(+)	ENSG00000233369.7	ENSG00000233369	GTF2IP4	-0.006709903349534	3.62763491605191	-0.169717397490649	0.865320891205919	0.985250028012786	Junction	Caudate
chr20:6031371-6032011(+)	ENSG00000088766.11	ENSG00000088766	CRLS1	-0.0062896318805469	1.87388256849962	-0.169713467300082	0.865323980101536	0.985250028012786	Junction	Caudate
chr11:82825123-82838386(-)	ENSG00000137509.10	ENSG00000137509	PRCP	-0.0073388243573249	2.86481880077125	-0.169688869876832	0.865343312257563	0.985250028012786	Junction	Caudate
chr6:83067780-83096924(+)	ENSG00000083097.14	ENSG00000083097	DOPEY1	-0.0082189250552758	1.06454734776457	-0.169667521760707	0.865360090711161	0.985250028012786	Junction	Caudate
chrX:136669537-136672019(-)	ENSG00000129675.15	ENSG00000129675	ARHGEF6	0.0075790891384708	2.3237615988679	0.169667364197222	0.865360214547684	0.985250028012786	Junction	Caudate
chr1:197438676-197442165(+)	ENSG00000134376.14	ENSG00000134376	CRB1	0.0128495390602073	0.417495787361239	0.169658125062181	0.865367476022424	0.985250028012786	Junction	Caudate
chr12:123334214-123336394(-)	ENSG00000139697.12	ENSG00000139697	SBNO1	0.006078132790111	1.82103460228661	0.169656603672659	0.865368671755752	0.985250028012786	Junction	Caudate
chr18:21540010-21560858(-)	ENSG00000141446.10	ENSG00000141446	ESCO1	-0.0085098589507821	0.551809089174658	-0.16964558710542	0.865377330215973	0.985250028012786	Junction	Caudate
chr1:153942357-153942555(-)	ENSG00000198837.9	ENSG00000198837	DENND4B	-0.009323621774554	0.598369912245531	-0.169636438858297	0.86538452028416	0.985250028012786	Junction	Caudate
chr6:52995835-52995864(+)				-0.0516706485205372	-3.52880309032461	-0.169626912991121	0.865392007154854	0.985250028012786	Junction	Caudate
chr5:132824822-132825017(-)	ENSG00000164403.14	ENSG00000164403	SHROOM1	-0.0132914562058974	0.360331354035617	-0.169626676315849	0.86539219317032	0.985250028012786	Junction	Caudate
chr1:108937419-108939635(-)	ENSG00000121940.15	ENSG00000121940	CLCC1	-0.0056776008161816	2.14386796203268	-0.169620174075569	0.865397303623742	0.985250028012786	Junction	Caudate
chr3:53344943-53347382(-)	ENSG00000272886.5	ENSG00000272886	DCP1A	-0.0079898552397186	0.735216911231817	-0.169605992369791	0.865408449793546	0.985250028012786	Junction	Caudate
chr5:55294146-55295378(-)	ENSG00000067248.9	ENSG00000067248	DHX29	0.0056546246046271	1.94281821558628	0.16959903635537	0.865413916911426	0.985250028012786	Junction	Caudate
chr16:72089139-72090617(-)	ENSG00000140830.8	ENSG00000140830	TXNL4B	0.0101791310939944	1.60022739593565	0.169596276636199	0.865416085929713	0.985250028012786	Junction	Caudate
chr9:34618761-34620368(-)	ENSG00000137100.15	ENSG00000137100	DCTN3	-0.0065741768564721	3.15887941091073	-0.169594680430802	0.865417340477645	0.985250028012786	Junction	Caudate
chr9:138054007-138057731(+)	ENSG00000148408.12	ENSG00000148408	CACNA1B	0.0090942799464875	2.10166081929746	0.169576845907218	0.865431357659691	0.985250028012786	Junction	Caudate
chr6:112129076-112129875(-)	ENSG00000112769.18	ENSG00000112769	LAMA4	-0.0113333525706318	0.235405867483931	-0.169568331131871	0.865438049928362	0.985250028012786	Junction	Caudate
chr2:74391244-74395053(+)	ENSG00000237737.5	ENSG00000237737	DCTN1-AS1	0.0106701508551467	-0.0037078903497166	0.169565014753338	0.865440656470235	0.985250028012786	Junction	Caudate
chr8:144467342-144467484(+)	ENSG00000167702.11	ENSG00000167702	KIFC2	-0.0085572780003932	4.21920145499501	-0.169559700316985	0.865444833409299	0.985250028012786	Junction	Caudate
chr11:64361746-64361851(+)	ENSG00000162302.12	ENSG00000162302	RPS6KA4	0.0071870506815507	1.97064501052988	0.1695444224129	0.865456841265227	0.985250028012786	Junction	Caudate
chr5:94663909-94665860(+)	ENSG00000133302.12	ENSG00000133302	SLF1	-0.009916494623517	0.0275204885755719	-0.169542276763644	0.865458527667049	0.985250028012786	Junction	Caudate
chr17:18235313-18235469(+)	ENSG00000131899.10	ENSG00000131899	LLGL1	0.0114345354738416	1.78473471126475	0.169542150759051	0.865458626702069	0.985250028012786	Junction	Caudate
chr15:20454674-20457304(-)	ENSG00000180229.12	ENSG00000180229	HERC2P3	0.010023329653373	2.86322279862239	0.169518039913554	0.865477576987288	0.985250028012786	Junction	Caudate
chr1:2521316-2521717(-)	ENSG00000157881.13	ENSG00000157881	PANK4	-0.0066900677169889	1.86755930391051	-0.169514001862666	0.865480750762306	0.985250028012786	Junction	Caudate
chr19:7932933-7933484(-)	ENSG00000104980.7	ENSG00000104980	TIMM44	0.0061718526215984	1.38862653866822	0.169512664779822	0.865481801665869	0.985250028012786	Junction	Caudate
chr14:61885250-61970131(+)	ENSG00000139973.16	ENSG00000139973	SYT16	-0.0159951800802969	-0.418219688261787	-0.169510747280441	0.865483308758341	0.985250028012786	Junction	Caudate
chr2:218747726-218748104(+)	ENSG00000135912.10	ENSG00000135912	TTLL4	-0.0073097518201965	1.11652554888008	-0.169509920790225	0.86548395835306	0.985250028012786	Junction	Caudate
chr5:139279130-139314674(+)	ENSG00000280987.3	ENSG00000280987	MATR3	0.0128502994362892	0.207620080355171	0.169506403131603	0.865486723120586	0.985250028012786	Junction	Caudate
chr7:24663722-24665587(+)	ENSG00000105926.15	ENSG00000105926	MPP6	0.005552519058798	4.71190578588389	0.16950606987573	0.865486985049164	0.985250028012786	Junction	Caudate
chr17:4734653-4735091(-)	ENSG00000161921.14	ENSG00000161921	CXCL16	0.0144078303259376	-0.0282222767892414	0.169502132043583	0.86549008006182	0.985250028012786	Junction	Caudate
chr5:162149314-162151729(+)	ENSG00000113327.14	ENSG00000113327	GABRG2	-0.011155687358587	1.55852498071789	-0.16949659081763	0.865494435295266	0.985250028012786	Junction	Caudate
chr11:68938355-68939533(+)	ENSG00000132740.8	ENSG00000132740	IGHMBP2	0.0112888596113169	-0.264858393266149	0.169468388360813	0.865516601623864	0.985250028012786	Junction	Caudate
chr9:111418007-111420016(-)	ENSG00000136813.14	ENSG00000136813	KIAA0368	0.0042888345256067	3.60380320840332	0.169463810758121	0.86552019949935	0.985250028012786	Junction	Caudate
chr4:168453283-168456038(-)	ENSG00000181381.13	ENSG00000181381	DDX60L	-0.0184121526929182	-1.15701641238672	-0.16946080108549	0.865522565024514	0.985250028012786	Junction	Caudate
chr15:33539463-33540790(+)	ENSG00000198838.13	ENSG00000198838	RYR3	-0.0078398966024466	2.21118731589429	-0.169459113837756	0.865523891158301	0.985250028012786	Junction	Caudate
chr8:105419303-105444279(+)	ENSG00000169946.13	ENSG00000169946	ZFPM2	0.0068439514717998	1.75170096784762	0.169445844710599	0.865534320367866	0.985250028012786	Junction	Caudate
chr17:28960974-28963961(-)	ENSG00000063015.19	ENSG00000063015	SEZ6	0.0108801309795327	3.15843093551679	0.169435345412529	0.86554257257614	0.985250028012786	Junction	Caudate
chr5:71204351-71207942(-)	ENSG00000215630.6	ENSG00000215630	GUSBP9	0.0136017853523002	1.98425340277171	0.169414686552572	0.865558810010782	0.985250028012786	Junction	Caudate
chr1:155253733-155253858(-)	ENSG00000160767.20	ENSG00000160767	FAM189B	0.0124413150744954	-0.204784757525214	0.169403576547781	0.865567542267243	0.985250028012786	Junction	Caudate
chr22:25185120-25190701(+)	ENSG00000197077.13	ENSG00000197077	KIAA1671	0.0072621385658874	2.18475510098917	0.169403491846255	0.865567608841126	0.985250028012786	Junction	Caudate
chr9:137454444-137455238(-)	ENSG00000165802.20	ENSG00000165802	NSMF	0.0080955598480867	3.03451621125617	0.16940154125082	0.865569141974464	0.985250028012786	Junction	Caudate
chr11:47425951-47426116(-)	ENSG00000165916.8	ENSG00000165916	PSMC3	-0.0127133880870087	-0.17562962690537	-0.169391465944338	0.865577060994344	0.985250028012786	Junction	Caudate
chr3:47577929-47578596(-)	ENSG00000114646.9	ENSG00000114646	CSPG5	0.0234270935141875	-1.20750015599513	0.169388777729353	0.865579173887984	0.985250028012786	Junction	Caudate
chr10:84477665-84513448(+)	ENSG00000107771.15	ENSG00000107771	CCSER2	0.0090256625116959	1.13321752968868	0.169372690598677	0.865591818133497	0.985250028012786	Junction	Caudate
chr12:26657893-26658010(-)	ENSG00000123104.11	ENSG00000123104	ITPR2	0.006777220628961	1.9643671825784	0.169356542232155	0.865604510544211	0.985250028012786	Junction	Caudate
chr15:24469169-24470031(+)				-0.0355569619242878	0.188054808815679	-0.169345606736254	0.865613105724675	0.985250028012786	Junction	Caudate
chr17:7193585-7193666(-)	ENSG00000132535.18	ENSG00000132535	DLG4	-0.0083443325127794	5.29556915697553	-0.169345247178676	0.865613388333279	0.985250028012786	Junction	Caudate
chr12:56615608-56617394(-)	ENSG00000076108.11	ENSG00000076108	BAZ2A	0.0103582657231582	0.612194480755843	0.169343908135429	0.865614440807823	0.985250028012786	Junction	Caudate
chr3:181715293-181739568(+)	ENSG00000242808.7	ENSG00000242808	SOX2-OT	0.0103640178250424	4.07755905809303	0.16929868554686	0.865649985448704	0.985250028012786	Junction	Caudate
chr16:21267738-21269789(-)	ENSG00000103316.10	ENSG00000103316	CRYM	0.0140242316114512	4.60201063248156	0.169288379637396	0.865658085860219	0.985250028012786	Junction	Caudate
chr5:142140630-142151730(+)	ENSG00000131507.10	ENSG00000131507	NDFIP1	0.0159741295859073	-1.08085051901632	0.169284620210399	0.865661040761209	0.985250028012786	Junction	Caudate
chr3:52373054-52375239(+)	ENSG00000114841.17	ENSG00000114841	DNAH1	0.0120822820256314	-0.162322595394902	0.169283566592784	0.865661868902575	0.985250028012786	Junction	Caudate
chr11:35474745-35492044(-)	ENSG00000149090.11	ENSG00000149090	PAMR1	0.0116468287934948	1.33855295351822	0.169280036586852	0.865664643481346	0.985250028012786	Junction	Caudate
chr14:53058627-53061125(-)	ENSG00000100523.14	ENSG00000100523	DDHD1	-0.0059958323751896	1.44107293369617	-0.169268698818117	0.865673554959896	0.985250028012786	Junction	Caudate
chr1:37561736-37562080(+)	ENSG00000163879.10	ENSG00000163879	DNALI1	0.016601193888559	0.666054247026549	0.169257514197241	0.865682346081131	0.985250028012786	Junction	Caudate
chr17:30443972-30445690(+)	ENSG00000108582.11	ENSG00000108582	CPD	0.0070946247222639	1.79382482049366	0.16924136942247	0.865695035916841	0.985250028012786	Junction	Caudate
chr1:86387087-86396032(-)	ENSG00000122417.15	ENSG00000122417	ODF2L	0.0116844373543175	-0.293360762449007	0.169240706499151	0.865695556977068	0.985250028012786	Junction	Caudate
chr2:206841232-206863395(+)				-0.0192386775308562	0.572210344657545	-0.169238323218502	0.865697430245123	0.985250028012786	Junction	Caudate
chr5:96729726-96730779(+)	ENSG00000153113.23	ENSG00000153113	CAST	-0.0052312458571436	3.16195452022269	-0.169231797319066	0.865702559631872	0.985250028012786	Junction	Caudate
chr3:57896933-57909075(+)	ENSG00000163681.14	ENSG00000163681	SLMAP	0.009309251808867	0.848277423389558	0.169227059155856	0.865706283853344	0.985250028012786	Junction	Caudate
chr11:20389827-20392210(+)	ENSG00000185238.12	ENSG00000185238	PRMT3	0.009976805825877	-0.0403575563064757	0.169214707883923	0.865715992032819	0.985250028012786	Junction	Caudate
chr1:217648972-217651096(+)	ENSG00000162814.10	ENSG00000162814	SPATA17	0.0189159634700881	-0.722530878921413	0.169200569732553	0.865727104736035	0.985250028012786	Junction	Caudate
chr15:43558933-43560412(-)	ENSG00000168781.21	ENSG00000168781	PPIP5K1	0.0224992289057083	-1.76333612888142	0.169188828607349	0.865736333377233	0.985250028012786	Junction	Caudate
chr6:136147503-136149086(+)	ENSG00000171408.13	ENSG00000171408	PDE7B	-0.0072141001452318	2.87767024547904	-0.169188656385933	0.865736468745117	0.985250028012786	Junction	Caudate
chr8:17939010-17939690(+)	ENSG00000078674.17	ENSG00000078674	PCM1	0.0039865306433063	3.62718009160215	0.169188033993465	0.865736957952314	0.985250028012786	Junction	Caudate
chr14:23571461-23571801(-)	ENSG00000092051.16	ENSG00000092051	JPH4	-0.01023738632514	3.97490827380004	-0.16918723240114	0.86573758801261	0.985250028012786	Junction	Caudate
chr9:123139688-123146854(-)	ENSG00000165209.18	ENSG00000165209	STRBP	0.0060794975023768	2.68075852275432	0.169182590894162	0.865741236289321	0.985250028012786	Junction	Caudate
chr14:24268620-24268724(-)	ENSG00000100949.14	ENSG00000100949	RABGGTA	-0.0076397222702092	0.936917175293421	-0.169157627906067	0.865760857528099	0.985250028012786	Junction	Caudate
chr9:75891374-75932378(+)	ENSG00000099139.13	ENSG00000099139	PCSK5	0.0126345090688275	-0.571885088891817	0.169152595781231	0.865764812854829	0.985250028012786	Junction	Caudate
chr17:4553918-4554018(-)	ENSG00000132382.14	ENSG00000132382	MYBBP1A	-0.0075120893799747	0.982992726482185	-0.169146321194766	0.865769744780044	0.985250028012786	Junction	Caudate
chr14:91114284-91145220(+)	ENSG00000133943.20	ENSG00000133943	C14orf159	0.013889321219369	-0.655159335678713	0.169143544288803	0.865771927474174	0.985250028012786	Junction	Caudate
chr6:30578578-30579930(+)	ENSG00000204574.12	ENSG00000204574	ABCF1	-0.0059241749365948	1.90403652308538	-0.169140646324737	0.865774205323077	0.985250028012786	Junction	Caudate
chr14:34575843-34581560(-)	ENSG00000129515.18	ENSG00000129515	SNX6	0.0076271974722369	2.3416590491402	0.169134753972795	0.865778836815084	0.985250028012786	Junction	Caudate
chrX:57310730-57331597(+)	ENSG00000165591.6	ENSG00000165591	FAAH2	-0.0177061433852437	-1.56743739264205	-0.169105043245423	0.865802190038555	0.985250028012786	Junction	Caudate
chr12:95495139-95496003(+)	ENSG00000111142.13	ENSG00000111142	METAP2	0.0061444392661057	2.51941502576831	0.169097849952359	0.865807844127862	0.985250028012786	Junction	Caudate
chr18:6301958-6311553(-)	ENSG00000154655.15	ENSG00000154655	L3MBTL4	0.0061804007788653	2.62693249300941	0.169097648015363	0.865808002854959	0.985250028012786	Junction	Caudate
chr11:72228254-72228347(+)	ENSG00000165458.13	ENSG00000165458	INPPL1	-0.0094454940412871	0.234433537995808	-0.169094952374572	0.865810121690787	0.985250028012786	Junction	Caudate
chr2:190982519-190983641(-)	ENSG00000115415.18	ENSG00000115415	STAT1	-0.008315970410479	2.20231633190098	-0.169088701026848	0.865815035397992	0.985250028012786	Junction	Caudate
chr19:45040312-45052070(+)	ENSG00000104859.14	ENSG00000104859	CLASRP	-0.0093403068757091	0.907158246879797	-0.169061328440174	0.865836550960011	0.985250028012786	Junction	Caudate
chr5:134174023-134176685(-)	ENSG00000113558.18	ENSG00000113558	SKP1	-0.0185526704395668	-1.5641779343125	-0.169054199996931	0.865842154117395	0.985250028012786	Junction	Caudate
chr11:102377751-102377856(+)	ENSG00000110330.8	ENSG00000110330	BIRC2	-0.0063478284607126	1.97397931672573	-0.169048748315742	0.865846439297094	0.985250028012786	Junction	Caudate
chr12:212111-213921(-)	ENSG00000111181.12	ENSG00000111181	SLC6A12	-0.013122636920603	1.18738413218814	-0.169046201981698	0.865848440790939	0.985250028012786	Junction	Caudate
chr2:152126380-152132113(-)	ENSG00000115145.9	ENSG00000115145	STAM2	0.0062323348151666	1.94369274210494	0.169033145175423	0.865858703840288	0.985250028012786	Junction	Caudate
chr5:131672925-131677702(-)	ENSG00000217128.11	ENSG00000217128	FNIP1	-0.0052731799358654	2.53791183605303	-0.169025697458374	0.865864557984004	0.985250028012786	Junction	Caudate
chrX:48935019-48944189(-)	ENSG00000068308.13	ENSG00000068308	OTUD5	0.0051731150588091	2.91238078984667	0.16902206527727	0.865867412997158	0.985250028012786	Junction	Caudate
chr1:33276595-33280123(+)	ENSG00000160094.14	ENSG00000160094	ZNF362	-0.0229520234676905	-1.91626825038616	-0.169021787125728	0.865867631633441	0.985250028012786	Junction	Caudate
chr1:773108-774170(-)	ENSG00000228327.3	ENSG00000228327	RP11-206L10.2	-0.0179683505363556	-0.630714267610802	-0.169011812253722	0.865875472218519	0.985250028012786	Junction	Caudate
chr11:78568753-78571334(-)	ENSG00000137513.9	ENSG00000137513	NARS2	-0.0089022512814744	0.608834557566701	-0.169005111784599	0.865880739020178	0.985250028012786	Junction	Caudate
chr1:155439069-155440489(-)	ENSG00000116539.11	ENSG00000116539	ASH1L	-0.0385139044102053	-0.155385766037302	-0.169000958801501	0.865884003412265	0.985250028012786	Junction	Caudate
chr1:51302574-51303083(-)	ENSG00000085831.15	ENSG00000085831	TTC39A	0.0138760467029947	-0.93852582671412	0.168991141958761	0.86589171980815	0.985250028012786	Junction	Caudate
chr9:37080035-37086667(+)	ENSG00000281649.1	ENSG00000281649	EBLN3	-0.01715746936402	-1.58938137832301	-0.16897302979334	0.865905956663423	0.985250028012786	Junction	Caudate
chr2:176297896-176323391(+)	ENSG00000128654.13	ENSG00000128654	MTX2	0.0071902793623673	1.88566523740275	0.168970319753328	0.865908086862358	0.985250028012786	Junction	Caudate
chr3:11364735-11379971(+)	ENSG00000197548.12	ENSG00000197548	ATG7	0.0062605806803248	1.56602759854459	0.168969730290646	0.865908550203535	0.985250028012786	Junction	Caudate
chr17:69247645-69248261(-)	ENSG00000154265.15	ENSG00000154265	ABCA5	0.0066552569409781	2.17609870471751	0.168967900959466	0.865909988131094	0.985250028012786	Junction	Caudate
chr20:279331-283962(-)	ENSG00000196476.11	ENSG00000196476	C20orf96	0.0101741988693718	0.226729813525991	0.168965557512948	0.865911830174545	0.985250028012786	Junction	Caudate
chr5:140677754-140677907(-)	ENSG00000170445.12	ENSG00000170445	HARS	0.0051232487631977	3.49531945499495	0.168964347499698	0.865912781294035	0.985250028012786	Junction	Caudate
chr6:87216058-87216298(+)	ENSG00000188994.12	ENSG00000188994	ZNF292	-0.0063084616540008	3.60503003084675	-0.168954447700419	0.865920562945095	0.985250028012786	Junction	Caudate
chr6:143497498-143501931(-)	ENSG00000001036.13	ENSG00000001036	FUCA2	0.0079320023256859	1.49921395427217	0.168953039441278	0.865921669895996	0.985250028012786	Junction	Caudate
chrX:154412215-154413206(+)	ENSG00000102125.15	ENSG00000102125	TAZ	-0.0112187986511737	-0.0322790441669165	-0.168933651814755	0.865936909412518	0.985250028012786	Junction	Caudate
chr8:17232538-17234715(-)	ENSG00000198791.11	ENSG00000198791	CNOT7	-0.0049502963475375	3.56665464119828	-0.168918294265243	0.865948981148985	0.985250028012786	Junction	Caudate
chr1:120763710-120784973(+)	ENSG00000273136.6	ENSG00000273136	NBPF26	-0.0317192919330394	-1.79085534221917	-0.168912334082901	0.865953666133419	0.985250028012786	Junction	Caudate
chr11:57741955-57742116(+)	ENSG00000211450.9	ENSG00000211450	C11orf31	0.0069964982427482	3.20206781815648	0.16890141605124	0.865962248233519	0.985250028012786	Junction	Caudate
chr18:48539832-48619537(+)	ENSG00000134030.13	ENSG00000134030	CTIF	0.0298555988243691	-1.11401897842145	0.168892226814878	0.86596947142933	0.985250028012786	Junction	Caudate
chr12:47738094-47738192(-)	ENSG00000079337.15	ENSG00000079337	RAPGEF3	0.0095387312542047	1.87904997326254	0.168889652815514	0.865971494722584	0.985250028012786	Junction	Caudate
chr3:97880101-97881071(+)	ENSG00000080200.9	ENSG00000080200	CRYBG3	-0.0065937830423112	2.13279966508987	-0.168884352274103	0.865975661218107	0.985250028012786	Junction	Caudate
chr19:35620328-35622600(+)	ENSG00000249115.8	ENSG00000249115	HAUS5	-0.0162536638786561	-1.22897540187257	-0.168864350225682	0.865991383880613	0.985250028012786	Junction	Caudate
chr18:79448985-79450953(+)	ENSG00000131196.17	ENSG00000131196	NFATC1	0.0186776616956256	-1.57323507919549	0.168829282640709	0.866018948976037	0.985250028012786	Junction	Caudate
chr12:12357119-12361205(+)	ENSG00000165714.10	ENSG00000165714	BORCS5	-0.0110337138042168	0.115495456981808	-0.168826062296463	0.866021480356061	0.985250028012786	Junction	Caudate
chr2:61311688-61311783(-)	ENSG00000115464.14	ENSG00000115464	USP34	0.003964345696304	3.30477847882722	0.168811017650231	0.866033306351324	0.985250028012786	Junction	Caudate
chr11:61518732-61523074(-)	ENSG00000011347.9	ENSG00000011347	SYT7	-0.0101708915261307	2.88054975849673	-0.168801801629781	0.866040550711628	0.985250028012786	Junction	Caudate
chr3:51429471-51430032(-)	ENSG00000145041.15	ENSG00000145041	DCAF1	0.0081026015298959	0.612347852967078	0.168797042897725	0.866044291372854	0.985250028012786	Junction	Caudate
chr21:33345361-33349090(+)	ENSG00000142166.12	ENSG00000142166	IFNAR1	0.0055077052377424	2.48243489005381	0.168787268643217	0.866051974558078	0.985250028012786	Junction	Caudate
chr10:119036269-119037118(-)	ENSG00000107581.12	ENSG00000107581	EIF3A	-0.0040872712855028	3.79986331304203	-0.168785377800734	0.866053460881904	0.985250028012786	Junction	Caudate
chr2:218592708-218594107(+)	ENSG00000144580.13	ENSG00000144580	CNOT9	0.0060843796017125	1.61552163818844	0.168782633758492	0.866055617876472	0.985250028012786	Junction	Caudate
chr6:41807012-41871563(-)	ENSG00000164663.14	ENSG00000164663	USP49	-0.0148133201656075	-1.12258494838748	-0.168782016972682	0.866056102710124	0.985250028012786	Junction	Caudate
chr11:117219759-117223207(-)	ENSG00000160613.12	ENSG00000160613	PCSK7	0.0075248264350801	0.784403596940804	0.168778626612859	0.866058767753748	0.985250028012786	Junction	Caudate
chr1:1295939-1296014(-)	ENSG00000131584.18	ENSG00000131584	ACAP3	-0.0065353457309785	3.35433273226325	-0.168777578885842	0.866059591335727	0.985250028012786	Junction	Caudate
chr8:123256172-123267272(-)	ENSG00000165156.14	ENSG00000165156	ZHX1	0.0059799214605504	2.43537318660285	0.168774658996115	0.866061886560848	0.985250028012786	Junction	Caudate
chr10:30047872-30059481(-)	ENSG00000165757.8	ENSG00000165757	KIAA1462	0.0102382720606846	0.790204273708658	0.168759358548352	0.866073913736349	0.985250028012786	Junction	Caudate
chr6:167000114-167003192(+)	ENSG00000213066.11	ENSG00000213066	FGFR1OP	0.0082870351568106	0.367225004222227	0.168758818995882	0.866074337861254	0.985250028012786	Junction	Caudate
chr15:85736135-85740221(+)	ENSG00000170776.20	ENSG00000170776	AKAP13	0.0091069547755392	0.56701986840142	0.168747928589706	0.866082898468795	0.985250028012786	Junction	Caudate
chr1:18918503-18919677(-)	ENSG00000255275.3	ENSG00000255275	RP13-279N23.2	-0.0125952429415197	-0.460099617788078	-0.168742270121677	0.866087346419689	0.985250028012786	Junction	Caudate
chr12:77831705-77940318(+)	ENSG00000067798.14	ENSG00000067798	NAV3	-0.0230487776941029	-1.33166341551927	-0.168737418542072	0.866091160103342	0.985250028012786	Junction	Caudate
chr8:102312246-102312341(-)	ENSG00000104517.12	ENSG00000104517	UBR5	-0.0046874301167729	2.81658909600409	-0.168723171315124	0.866102359446384	0.985250028012786	Junction	Caudate
chr4:1212427-1212912(-)	ENSG00000159692.15	ENSG00000159692	CTBP1	-0.0096930303095445	0.521627950284639	-0.168709051780162	0.866113458440985	0.985250028012786	Junction	Caudate
chr4:183680268-183682731(+)	ENSG00000168538.15	ENSG00000168538	TRAPPC11	-0.0050009452075213	2.15648807961175	-0.168705944193931	0.866115901236243	0.985250028012786	Junction	Caudate
chr9:105539352-105546357(+)	ENSG00000106701.11	ENSG00000106701	FSD1L	-0.0065400823645716	1.90291609970914	-0.168696591656488	0.866123253038088	0.985250028012786	Junction	Caudate
chr19:14563258-14563657(+)	ENSG00000099797.12	ENSG00000099797	TECR	0.0049541395935779	3.60845369268713	0.168692432817426	0.866126522203896	0.985250028012786	Junction	Caudate
chr20:21328671-21330480(+)	ENSG00000088930.7	ENSG00000088930	XRN2	0.004768785842307	2.38796723000485	0.168689392925384	0.86612891179316	0.985250028012786	Junction	Caudate
chr10:126019826-126036145(-)	ENSG00000148848.14	ENSG00000148848	ADAM12	0.0183509440589497	-1.2832333647941	0.168673423268694	0.866141465193406	0.985250028012786	Junction	Caudate
chr12:117579203-117582289(-)	ENSG00000171435.13	ENSG00000171435	KSR2	-0.0126584273085725	-0.0366040879118734	-0.168666832065035	0.866146646405318	0.985250028012786	Junction	Caudate
chr19:1106267-1106399(+)	ENSG00000167468.16	ENSG00000167468	GPX4	0.0056877718791422	5.41542991026566	0.168659804975853	0.866152170264385	0.985250028012786	Junction	Caudate
chr16:2081799-2083694(+)	ENSG00000103197.16	ENSG00000103197	TSC2	0.0064598161994256	1.75446856209227	0.168656907159284	0.866154448183925	0.985250028012786	Junction	Caudate
chr5:150122041-150123041(-)	ENSG00000113721.13	ENSG00000113721	PDGFRB	-0.0089566326527236	1.33158379022969	-0.168650891958741	0.86615917662441	0.985250028012786	Junction	Caudate
chr5:168464963-168467842(+)	ENSG00000113645.14	ENSG00000113645	WWC1	0.0058250414168604	2.41804588197792	0.168648631261532	0.866160953718891	0.985250028012786	Junction	Caudate
chr22:29792536-29793359(-)	ENSG00000100325.14	ENSG00000100325	ASCC2	0.0070559657064382	1.03544905326205	0.168630382906237	0.866175298456243	0.985250028012786	Junction	Caudate
chr19:7447169-7451148(+)	ENSG00000268861.6	ENSG00000268861	CTD-2207O23.3	-0.007353226561336	1.03535697824129	-0.168621170338019	0.866182540324129	0.985250028012786	Junction	Caudate
chr15:67600750-67630887(+)	ENSG00000137764.19	ENSG00000137764	MAP2K5	-0.0055691098204568	2.01786321070158	-0.168612915761117	0.866189029138347	0.985250028012786	Junction	Caudate
chr7:74754030-74755508(+)	ENSG00000263001.5	ENSG00000263001	GTF2I	0.0045036312505763	3.99812996984592	0.168611503978869	0.86619013892269	0.985250028012786	Junction	Caudate
chr2:191054535-191058017(-)	ENSG00000138378.17	ENSG00000138378	STAT4	-0.0136759355859469	-0.214265912709921	-0.168607985723243	0.866192904580526	0.985250028012786	Junction	Caudate
chr4:52033641-52038226(-)	ENSG00000163069.12	ENSG00000163069	SGCB	0.0083470742113381	2.10525615792637	0.168603243301778	0.866196632542799	0.985250028012786	Junction	Caudate
chrX:55722286-55727306(+)	ENSG00000083750.12	ENSG00000083750	RRAGB	0.0080363728790016	0.604615864027153	0.168600621197552	0.866198693749672	0.985250028012786	Junction	Caudate
chr16:30122007-30123039(-)	ENSG00000102882.11	ENSG00000102882	MAPK3	0.0052934030346113	3.97538142286918	0.168592154757552	0.866205349129917	0.985250028012786	Junction	Caudate
chr5:96780505-96781057(-)	ENSG00000164307.12	ENSG00000164307	ERAP1	-0.007812013415239	1.25721028588122	-0.16857920293257	0.866215530442978	0.985250028012786	Junction	Caudate
chr13:114265241-114272277(+)	ENSG00000130177.14	ENSG00000130177	CDC16	0.0201686267804731	-1.21255360634178	0.168576124966474	0.866217950007703	0.985250028012786	Junction	Caudate
chr1:29065159-29097806(+)	ENSG00000159023.19	ENSG00000159023	EPB41	0.0117783504144924	0.04829798954343	0.168575903921639	0.866218123769343	0.985250028012786	Junction	Caudate
chr9:105356382-105357150(+)	ENSG00000070214.15	ENSG00000070214	SLC44A1	-0.0186363901307112	-1.08913138506918	-0.168558921001347	0.866231473931361	0.985250028012786	Junction	Caudate
chr3:38223914-38224570(+)	ENSG00000172939.8	ENSG00000172939	OXSR1	-0.005967390356609	1.45948932260077	-0.168555956027978	0.866233804681367	0.985250028012786	Junction	Caudate
chr4:2942352-2944072(-)	ENSG00000087269.15	ENSG00000087269	NOP14	0.0085826232487124	0.130946945840441	0.168552686048762	0.866236375196223	0.985250028012786	Junction	Caudate
chr2:108765437-108765613(+)				-0.0077179001816956	2.08972211560325	-0.168551134345619	0.86623759498306	0.985250028012786	Junction	Caudate
chrX:47091810-47092060(+)	ENSG00000130988.12	ENSG00000130988	RGN	0.0097501364943725	0.707922338543788	0.168544772658847	0.866242595879662	0.985250028012786	Junction	Caudate
chr1:66891267-66893228(-)	ENSG00000152763.16	ENSG00000152763	WDR78	-0.0105280949429831	3.28277523766599	-0.168543306738451	0.866243748234602	0.985250028012786	Junction	Caudate
chr17:64754165-64754420(-)	ENSG00000215769.8	ENSG00000215769	RP13-104F24.2	-0.0084765389285198	1.00773793393896	-0.168527554669347	0.866256130899507	0.985252647536402	Junction	Caudate
chr22:29043431-29044779(+)	ENSG00000183579.15	ENSG00000183579	ZNRF3	-0.0068094435498268	1.77521699875513	-0.1685187296848	0.866263068213748	0.985252647536402	Junction	Caudate
chrX:124497266-124503559(-)	ENSG00000009694.13	ENSG00000009694	TENM1	0.0120841913413099	0.0478160720990238	0.168516676738368	0.866264682035	0.985252647536402	Junction	Caudate
chr18:47075369-47077350(+)	ENSG00000167216.16	ENSG00000167216	KATNAL2	-0.0106753011430686	-0.0027852370004132	-0.168475227849722	0.86629726512732	0.985282642697015	Junction	Caudate
chr4:10079002-10081356(-)	ENSG00000071127.16	ENSG00000071127	WDR1	0.0066318166719858	2.57569520884171	0.168458839509365	0.866310148112427	0.985282860289144	Junction	Caudate
chr11:795170-795339(-)	ENSG00000177542.10	ENSG00000177542	SLC25A22	0.0199373972713993	-1.10119592588705	0.168446342286938	0.866319972287394	0.985282860289144	Junction	Caudate
chr20:1375604-1392833(-)	ENSG00000088832.15	ENSG00000088832	FKBP1A	-0.008312920060114	5.05447894144744	-0.168438871185797	0.866325845394718	0.985282860289144	Junction	Caudate
chr4:6065009-6078938(-)	ENSG00000152969.17	ENSG00000152969	JAKMIP1	0.0077108713065425	3.88509713719685	0.168434315059695	0.866329427014648	0.985282860289144	Junction	Caudate
chr12:57004962-57006404(-)	ENSG00000166860.2	ENSG00000166860	ZBTB39	0.0168937724659527	-1.46167922129402	0.168425697222706	0.866336201596905	0.985282860289144	Junction	Caudate
chr7:98860339-98863094(-)	ENSG00000166448.14	ENSG00000166448	TMEM130	0.0106198829274583	3.81469282122577	0.168413403427445	0.866345865909932	0.985282860289144	Junction	Caudate
chr12:70534956-70536024(-)	ENSG00000127329.15	ENSG00000127329	PTPRB	-0.0099416026861717	1.15395802011346	-0.168411214214434	0.866347586880977	0.985282860289144	Junction	Caudate
chr8:29176180-29177465(-)	ENSG00000197892.12	ENSG00000197892	KIF13B	0.0090984379479399	2.21976624853196	0.16840743129242	0.866350560690517	0.985282860289144	Junction	Caudate
chr19:48965917-48966280(+)	ENSG00000087086.14	ENSG00000087086	FTL	-0.00647702441864	7.96148897619632	-0.168399907394929	0.866356475340464	0.985282860289144	Junction	Caudate
chrX:124384855-124385676(-)	ENSG00000009694.13	ENSG00000009694	TENM1	-0.011021747448766	0.2149201942462	-0.168386543947235	0.866366980567929	0.985282860289144	Junction	Caudate
chr1:43976174-43976301(+)	ENSG00000117410.13	ENSG00000117410	ATP6V0B	0.0057343756784087	4.44444000165903	0.168366435414582	0.866382788263002	0.985282860289144	Junction	Caudate
chr8:30653603-30657972(-)	ENSG00000197265.8	ENSG00000197265	GTF2E2	-0.0111605552886718	-0.350691419849996	-0.168366034514372	0.866383103418729	0.985282860289144	Junction	Caudate
chr1:35561295-35562373(+)	ENSG00000020129.15	ENSG00000020129	NCDN	0.0296987464682846	-1.72532922164698	0.168364975118685	0.866383936231114	0.985282860289144	Junction	Caudate
chr10:42523306-42523611(-)	ENSG00000234420.7	ENSG00000234420	ZNF37BP	0.0082159622204925	0.871664778592199	0.168361521189365	0.866386651435872	0.985282860289144	Junction	Caudate
chr3:125498195-125504622(-)	ENSG00000114520.10	ENSG00000114520	SNX4	0.0052747729598189	2.1996217575528	0.168346313867986	0.866398606242285	0.985282860289144	Junction	Caudate
chr11:1390376-1436039(+)	ENSG00000174672.15	ENSG00000174672	BRSK2	-0.0072532143294344	1.32026073541496	-0.168335031423289	0.866407475637516	0.985282860289144	Junction	Caudate
chr17:78827348-78828896(-)	ENSG00000055483.19	ENSG00000055483	USP36	-0.0077987182812188	1.16960489412951	-0.16833288733394	0.86640916115851	0.985282860289144	Junction	Caudate
chr2:162281546-162282365(-)	ENSG00000115267.5	ENSG00000115267	IFIH1	-0.014879103678927	-0.48305200832959	-0.168332326251847	0.866409602238945	0.985282860289144	Junction	Caudate
chr1:31735282-31735579(-)	ENSG00000121753.12	ENSG00000121753	ADGRB2	-0.0097522924404005	2.94268246977314	-0.168315248118723	0.866423027799466	0.985282860289144	Junction	Caudate
chr16:31261798-31265394(+)	ENSG00000169896.16	ENSG00000169896	ITGAM	-0.0164753973984912	-0.894185079313639	-0.168312486700803	0.866425198624883	0.985282860289144	Junction	Caudate
chr7:92343233-92344977(+)	ENSG00000001629.9	ENSG00000001629	ANKIB1	-0.0054471959897643	3.44335132536252	-0.16830908190771	0.866427875226342	0.985282860289144	Junction	Caudate
chr20:51674314-51676131(-)	ENSG00000054793.13	ENSG00000054793	ATP9A	0.0039807583376891	5.08855939741383	0.168272083882567	0.866456960490228	0.985307217271017	Junction	Caudate
chr17:1728627-1730379(+)	ENSG00000167716.18	ENSG00000167716	WDR81	-0.010178702824276	0.226187631776658	-0.168237575593193	0.866484088661323	0.985307217271017	Junction	Caudate
chr5:62601849-62627153(+)	ENSG00000086200.16	ENSG00000086200	IPO11	0.0059015569716603	1.59857166258626	0.168219837224648	0.866498033473595	0.985307217271017	Junction	Caudate
chr2:206863545-206866696(+)				0.0135942017235278	1.05688810304377	0.168207844584266	0.866507461372084	0.985307217271017	Junction	Caudate
chr20:25021537-25022939(-)	ENSG00000154930.14	ENSG00000154930	ACSS1	-0.0086251978725603	2.17905970816943	-0.168201710777826	0.866512283412186	0.985307217271017	Junction	Caudate
chrX:48467926-48469334(-)	ENSG00000017483.14	ENSG00000017483	SLC38A5	-0.0135059550390308	0.798292371416374	-0.168189706285153	0.866521720657095	0.985307217271017	Junction	Caudate
chr1:183550922-183551044(+)	ENSG00000116698.20	ENSG00000116698	SMG7	0.0069163156041895	1.84333252454883	0.168186376831472	0.866524338086359	0.985307217271017	Junction	Caudate
chr17:44304208-44307291(-)	ENSG00000267750.5	ENSG00000267750	RUNDC3A-AS1	0.018951042571273	-1.50577040963097	0.168172481754887	0.866535261630091	0.985307217271017	Junction	Caudate
chr5:132217849-132218544(-)	ENSG00000072682.18	ENSG00000072682	P4HA2	0.012056655597597	0.0669734492081892	0.168169091891751	0.866537926557624	0.985307217271017	Junction	Caudate
chr5:146479912-146480027(+)	ENSG00000113649.11	ENSG00000113649	TCERG1	-0.0060293013265335	2.30781311794688	-0.168168005835869	0.866538780356494	0.985307217271017	Junction	Caudate
chr4:98478811-98482004(-)	ENSG00000168785.7	ENSG00000168785	TSPAN5	-0.00514840443355	2.4110912022378	-0.168166592289873	0.866539891610756	0.985307217271017	Junction	Caudate
chr11:85628689-85634085(+)	ENSG00000171204.12	ENSG00000171204	TMEM126B	-0.0156963884093793	-0.386751411190495	-0.168165219606714	0.866540970741095	0.985307217271017	Junction	Caudate
chr2:166013899-166015606(-)	ENSG00000144285.16	ENSG00000144285	SCN1A	-0.0089306019576194	2.55220381749741	-0.168161163353698	0.866544159552487	0.985307217271017	Junction	Caudate
chr3:138571158-138571265(-)	ENSG00000114107.8	ENSG00000114107	CEP70	-0.0055639653815633	3.12503269339528	-0.168155770380556	0.866548399225856	0.985307217271017	Junction	Caudate
chr8:132141243-132163467(-)	ENSG00000184156.15	ENSG00000184156	KCNQ3	0.0202239988786093	-1.70093641310847	0.168155153589331	0.866548884115097	0.985307217271017	Junction	Caudate
chr2:111769407-111772340(-)	ENSG00000153107.11	ENSG00000153107	ANAPC1	0.0087550351051756	0.887195245650568	0.168148966130241	0.866553748377011	0.985307217271017	Junction	Caudate
chr20:41061491-41076170(+)	ENSG00000198900.5	ENSG00000198900	TOP1	-0.0075438314018577	1.70066208259337	-0.16814339477801	0.86655812829176	0.985307217271017	Junction	Caudate
chr16:22326279-22328509(+)	ENSG00000058600.15	ENSG00000058600	POLR3E	-0.0097917499700415	-0.0698191868098846	-0.168139634657474	0.866561084310274	0.985307217271017	Junction	Caudate
chr8:81673950-81676233(-)	ENSG00000133731.9	ENSG00000133731	IMPA1	-0.0062672586371654	2.27531329622748	-0.168113560412829	0.866581582627544	0.98531076865498	Junction	Caudate
chr5:69382058-69384796(+)	ENSG00000152942.18	ENSG00000152942	RAD17	-0.0055558130382129	1.6845572403696	-0.168107285050581	0.86658651602902	0.98531076865498	Junction	Caudate
chr2:112549400-112550865(+)	ENSG00000125630.15	ENSG00000125630	POLR1B	-0.0079892412562877	0.599718502506517	-0.168106863578722	0.866586847371018	0.98531076865498	Junction	Caudate
chr12:120161584-120161879(-)	ENSG00000089154.10	ENSG00000089154	GCN1	0.0072858069077609	1.01134178244069	0.168097474504162	0.866594228640319	0.98531076865498	Junction	Caudate
chr3:184135581-184136611(+)	ENSG00000145191.12	ENSG00000145191	EIF2B5	-0.0059018785236632	2.00265489721164	-0.16809616175781	0.866595260663553	0.98531076865498	Junction	Caudate
chr1:25901088-25901490(-)	ENSG00000117632.21	ENSG00000117632	STMN1	0.0093173177350625	5.2744362581877	0.168078958910639	0.866608784803714	0.985319084029277	Junction	Caudate
chr16:1502405-1502644(+)	ENSG00000100726.14	ENSG00000100726	TELO2	0.0089212645812326	0.350312710581097	0.1680522315536	0.86662979678254	0.985319144500911	Junction	Caudate
chr9:137500897-137501649(-)	ENSG00000130653.15	ENSG00000130653	PNPLA7	0.0130583126552481	-0.234303971136316	0.16804001091813	0.866639404188759	0.985319144500911	Junction	Caudate
chr5:71604469-71632120(+)	ENSG00000131844.15	ENSG00000131844	MCCC2	-0.0188140113827034	-1.49833800752333	-0.168032523409327	0.866645290597714	0.985319144500911	Junction	Caudate
chr17:75614850-75614960(+)	ENSG00000266714.6	ENSG00000266714	MYO15B	0.0131752990616711	0.395398600571795	0.168025949070641	0.866650459111429	0.985319144500911	Junction	Caudate
chr3:58138530-58141857(+)	ENSG00000136068.14	ENSG00000136068	FLNB	-0.0119255940373415	0.269368043528222	-0.168000729499377	0.866670285903937	0.985319144500911	Junction	Caudate
chr16:29968255-29971407(+)	ENSG00000149932.16	ENSG00000149932	TMEM219	0.0044163459160829	4.3074809120144	0.167997602102612	0.866672744565669	0.985319144500911	Junction	Caudate
chr10:95346453-95351208(-)	ENSG00000095637.21	ENSG00000095637	SORBS1	-0.0056382546155713	4.52094133884734	-0.167991455452049	0.866677576874283	0.985319144500911	Junction	Caudate
chr4:118689458-118691531(+)	ENSG00000145388.14	ENSG00000145388	METTL14	-0.0062768987850222	1.61716741474378	-0.167985985257507	0.866681877378075	0.985319144500911	Junction	Caudate
chr14:67887205-68291883(+)	ENSG00000182185.18	ENSG00000182185	RAD51B	-0.0165086022579854	-0.595063709129198	-0.167979584194347	0.866686909708041	0.985319144500911	Junction	Caudate
chr6:24658735-24666525(-)	ENSG00000111802.13	ENSG00000111802	TDP2	0.0058946585712176	2.56993542520427	0.167962119882919	0.866700639670101	0.985319144500911	Junction	Caudate
chrX:85054399-85055826(+)	ENSG00000155008.13	ENSG00000155008	APOOL	-0.0063276512280655	1.53052090606468	-0.167961245770722	0.866701326874168	0.985319144500911	Junction	Caudate
chr9:93498887-93515669(+)	ENSG00000048828.16	ENSG00000048828	FAM120A	0.0082368816465445	0.756496429213289	0.167957279809914	0.866704444809731	0.985319144500911	Junction	Caudate
chr4:55082042-55082535(-)	ENSG00000128052.8	ENSG00000128052	KDR	0.0104961368421274	0.774239428671594	0.167957143242629	0.866704552175427	0.985319144500911	Junction	Caudate
chr6:129349385-129353163(+)	ENSG00000196569.11	ENSG00000196569	LAMA2	0.0117965693225293	0.462915980220463	0.167956866842774	0.86670476947391	0.985319144500911	Junction	Caudate
chr16:66563218-66565885(+)	ENSG00000217555.12	ENSG00000217555	CKLF	0.009378954207467	1.35089863789699	0.167935393004818	0.866721651685896	0.985319144500911	Junction	Caudate
chr7:2257515-2257734(-)	ENSG00000106266.9	ENSG00000106266	SNX8	-0.0104997088763052	0.266030172368541	-0.167907582418011	0.866743515787261	0.985319144500911	Junction	Caudate
chr19:5144153-5144247(+)	ENSG00000127663.14	ENSG00000127663	KDM4B	0.0073620646355035	0.788144283051447	0.167902441789814	0.866747557252782	0.985319144500911	Junction	Caudate
chr20:45939340-45940474(+)	ENSG00000100982.11	ENSG00000100982	PCIF1	0.0070594173906069	1.38368332639486	0.167900419125771	0.866749147434294	0.985319144500911	Junction	Caudate
chr1:120489917-120491581(-)	ENSG00000275131.2	ENSG00000275131	CH17-472G23.4	-0.0100447328681031	0.736025199655209	-0.167891784278166	0.866755935999792	0.985319144500911	Junction	Caudate
chr6:78985429-78988208(-)	ENSG00000146247.13	ENSG00000146247	PHIP	-0.005212342311347	2.44134356621394	-0.167889864743332	0.866757445105698	0.985319144500911	Junction	Caudate
chr19:10919681-10919876(+)	ENSG00000142453.11	ENSG00000142453	CARM1	0.0063417448793969	1.89329906028454	0.167864447801621	0.866777427522485	0.985319144500911	Junction	Caudate
chr12:113175158-113176839(-)	ENSG00000123064.12	ENSG00000123064	DDX54	0.0083128404780327	0.616982125449635	0.16786010679484	0.866780840365185	0.985319144500911	Junction	Caudate
chr9:136980285-136980679(+)	ENSG00000107317.11	ENSG00000107317	PTGDS	-0.016613483633023	-1.16801876104709	-0.16784808248552	0.866790293732771	0.985319144500911	Junction	Caudate
chr11:72225167-72228189(+)	ENSG00000165458.13	ENSG00000165458	INPPL1	-0.0136275049248648	-0.548325735362758	-0.1678366887172	0.866799251394244	0.985319144500911	Junction	Caudate
chr19:49107713-49107821(+)	ENSG00000104852.14	ENSG00000104852	SNRNP70	0.0081342813450998	1.78970100601539	0.167830820003891	0.866803865321962	0.985319144500911	Junction	Caudate
chr10:119859885-119872526(-)	ENSG00000197771.12	ENSG00000197771	MCMBP	-0.0091112357623002	0.296012179408693	-0.167826815166356	0.866807013890528	0.985319144500911	Junction	Caudate
chr15:84638478-84639507(+)	ENSG00000176700.19	ENSG00000176700	SCAND2P	0.0110628486524448	-0.0664975382282013	0.167820140481127	0.866812261474931	0.985319144500911	Junction	Caudate
chr10:73154449-73156274(-)	ENSG00000122882.10	ENSG00000122882	ECD	0.0044454943310884	2.41855492360612	0.167808819781738	0.866821161732162	0.985319144500911	Junction	Caudate
chr17:4536427-4536899(+)	ENSG00000183018.8	ENSG00000183018	SPNS2	0.0074481911284396	1.39644016098462	0.167805353125112	0.866823887197526	0.985319144500911	Junction	Caudate
chr1:11828625-11829195(+)	ENSG00000011021.21	ENSG00000011021	CLCN6	0.005927686486915	1.93034203043824	0.167790716665613	0.866835394314748	0.985319144500911	Junction	Caudate
chr10:103724362-103735731(-)	ENSG00000107957.16	ENSG00000107957	SH3PXD2A	0.0092317715078557	1.30839638505065	0.167790321688304	0.866835704844486	0.985319144500911	Junction	Caudate
chr5:170019109-170027862(+)	ENSG00000134516.15	ENSG00000134516	DOCK2	0.0170262648443949	-1.36330486618889	0.167788304020359	0.866837291128082	0.985319144500911	Junction	Caudate
chr2:61208978-61211771(-)	ENSG00000115464.14	ENSG00000115464	USP34	-0.0060463417621246	1.97817178899076	-0.167786207816674	0.866838939156778	0.985319144500911	Junction	Caudate
chr11:64225581-64226049(-)	ENSG00000149743.13	ENSG00000149743	TRPT1	-0.0160928063846421	-0.230505107820704	-0.167785844118988	0.866839225094806	0.985319144500911	Junction	Caudate
chr12:131828654-131838194(+)	ENSG00000198598.6	ENSG00000198598	MMP17	-0.0133425484040174	-0.464729817057474	-0.167785281161994	0.866839667689937	0.985319144500911	Junction	Caudate
chr14:24177223-24177352(+)	ENSG00000100918.12	ENSG00000100918	REC8	-0.0108613583915767	-0.0695881882758187	-0.16777199662176	0.866850111968517	0.985319144500911	Junction	Caudate
chr4:118591896-118595911(+)	ENSG00000260404.3	ENSG00000260404	RP11-384K6.6	-0.0273811839335831	-1.35473122549293	-0.167752048952021	0.866865794829823	0.985319144500911	Junction	Caudate
chr7:151051902-151051982(+)	ENSG00000213199.7	ENSG00000213199	ASIC3	0.011786004037818	-0.289060010618426	0.167745985643089	0.866870561814753	0.985319144500911	Junction	Caudate
chr21:17598825-17604859(-)	ENSG00000154640.14	ENSG00000154640	BTG3	0.0086404109824362	0.852773662476162	0.167737420228134	0.866877295968445	0.985319144500911	Junction	Caudate
chr5:132904405-132932177(-)	ENSG00000072364.12	ENSG00000072364	AFF4	0.0093552952177903	0.3019173286443	0.167736999771474	0.866877626532921	0.985319144500911	Junction	Caudate
chr2:43776900-43783519(+)	ENSG00000138036.18	ENSG00000138036	DYNC2LI1	0.0062160908731948	1.87618018602545	0.167712740095412	0.866896699613488	0.985319144500911	Junction	Caudate
chr2:161863063-161872295(+)	ENSG00000144290.16	ENSG00000144290	SLC4A10	-0.0149803481305176	-0.863441100699634	-0.167707913533575	0.866900494290204	0.985319144500911	Junction	Caudate
chr2:25929072-25929304(-)	ENSG00000084731.14	ENSG00000084731	KIF3C	-0.0076247362532062	4.17560169840465	-0.167692160798418	0.866912879222324	0.985319144500911	Junction	Caudate
chr8:33503573-33503747(-)	ENSG00000129696.12	ENSG00000129696	TTI2	0.008537809207969	0.293931032553728	0.167683002028241	0.866920079939109	0.985319144500911	Junction	Caudate
chr16:2299533-2300004(-)	ENSG00000167972.13	ENSG00000167972	ABCA3	-0.005447430207602	2.05526128450065	-0.167675005730589	0.866926366717425	0.985319144500911	Junction	Caudate
chr1:6135404-6136516(-)	ENSG00000116254.17	ENSG00000116254	CHD5	0.0134713471247513	-0.448880349289753	0.167666326992674	0.866933190047443	0.985319144500911	Junction	Caudate
chr10:110280086-110284823(+)	ENSG00000119950.20	ENSG00000119950	MXI1	0.0056113406878169	3.80775755264999	0.167662785146429	0.86693597469319	0.985319144500911	Junction	Caudate
chr15:47764068-47764173(+)	ENSG00000137872.16	ENSG00000137872	SEMA6D	-0.0058622098088893	2.43710455566202	-0.16766198750263	0.866936601811384	0.985319144500911	Junction	Caudate
chr1:113757756-113758658(-)	ENSG00000116793.15	ENSG00000116793	PHTF1	0.0072388830530938	1.20428087125941	0.167654243030142	0.866942690623328	0.985319144500911	Junction	Caudate
chr15:26772470-26772680(-)	ENSG00000166206.14	ENSG00000166206	GABRB3	0.008906491216258	2.65055987201193	0.167652057775092	0.866944408702666	0.985319144500911	Junction	Caudate
chr10:17894313-17898033(+)	ENSG00000260314.2	ENSG00000260314	MRC1	0.0194654606703565	-1.26077700783105	0.1676514602579	0.866944878479491	0.985319144500911	Junction	Caudate
chr11:43398114-43399887(+)	ENSG00000052841.14	ENSG00000052841	TTC17	0.0056597668842839	1.58220452897678	0.167650196734853	0.866945871880094	0.985319144500911	Junction	Caudate
chr6:52995781-52995810(+)				-0.0777907630041777	-3.02461531836425	-0.167649503503874	0.866946416908685	0.985319144500911	Junction	Caudate
chr2:178794552-178794921(-)	ENSG00000155657.25	ENSG00000155657	TTN	0.0175926942554467	-1.07138896024003	0.167627110319502	0.866964022800192	0.985319144500911	Junction	Caudate
chr6:89650848-89652191(-)	ENSG00000112159.11	ENSG00000112159	MDN1	0.0058580319783076	1.78697021288415	0.167626130687721	0.866964793004396	0.985319144500911	Junction	Caudate
chr7:74219788-74219959(+)	ENSG00000086730.16	ENSG00000086730	LAT2	-0.0159629252758753	-0.0526659217774669	-0.167610714522988	0.866976913488297	0.985319144500911	Junction	Caudate
chr12:16560539-16594136(-)	ENSG00000048540.14	ENSG00000048540	LMO3	0.0129988117891343	0.162799149848309	0.167593109072861	0.866990755268697	0.985319144500911	Junction	Caudate
chr7:32930109-32933813(-)	ENSG00000205763.13	ENSG00000205763	RP9P	-0.0122879105636505	0.0262214214079144	-0.167589316718055	0.866993736904293	0.985319144500911	Junction	Caudate
chr3:167687694-167695595(-)	ENSG00000114209.14	ENSG00000114209	PDCD10	0.0048271183924565	2.97769177365266	0.167585462158008	0.866996767449012	0.985319144500911	Junction	Caudate
chr5:37697755-37701057(+)	ENSG00000082068.8	ENSG00000082068	WDR70	0.0067032591040189	1.03687280164947	0.167584811471721	0.866997279033891	0.985319144500911	Junction	Caudate
chr9:121165101-121166106(+)	ENSG00000119397.16	ENSG00000119397	CNTRL	0.0087232617617656	0.851015080477763	0.167582532448326	0.866999070856185	0.985319144500911	Junction	Caudate
chr15:89387539-89387816(+)	ENSG00000255571.7	ENSG00000255571	MIR9-3HG	-0.0157189779924326	-0.593200195773696	-0.167576796293974	0.867003580759941	0.985319144500911	Junction	Caudate
chr3:48694241-48695089(-)	ENSG00000068745.14	ENSG00000068745	IP6K2	-0.0162379385666536	-0.257557067844222	-0.167572240157708	0.867007162907938	0.985319144500911	Junction	Caudate
chr22:35334449-35338712(+)	ENSG00000100284.20	ENSG00000100284	TOM1	-0.0054572024579882	2.17885661176736	-0.167565748118159	0.86701226711613	0.985319144500911	Junction	Caudate
chr4:86017376-86029196(-)	ENSG00000109339.18	ENSG00000109339	MAPK10	-0.0053743252382084	2.73880974115731	-0.167556131446241	0.867019828000752	0.985319144500911	Junction	Caudate
chr11:113235165-113236300(+)	ENSG00000149294.16	ENSG00000149294	NCAM1	0.008878448170743	2.79646774670542	0.167553080074148	0.867022227073641	0.985319144500911	Junction	Caudate
chr17:29612816-29612886(+)	ENSG00000198720.12	ENSG00000198720	ANKRD13B	0.0113087897918656	0.287813677742844	0.167538096944377	0.867034007241308	0.985319144500911	Junction	Caudate
chr3:124234944-124264497(+)	ENSG00000160145.15	ENSG00000160145	KALRN	-0.0083662442374437	1.68623613152378	-0.167518713256938	0.867049247297995	0.985319144500911	Junction	Caudate
chr8:144168441-144179454(+)	ENSG00000179832.17	ENSG00000179832	MROH1	-0.0083904948627632	0.882927522722093	-0.167516284001657	0.867051157257393	0.985319144500911	Junction	Caudate
chr14:96483220-96486897(+)	ENSG00000140057.8	ENSG00000140057	AK7	0.0188163319031253	-0.777346524234765	0.167505413153838	0.867059704280553	0.985319144500911	Junction	Caudate
chr5:168126967-168162610(+)	ENSG00000145934.16	ENSG00000145934	TENM2	-0.0132331419701338	-0.0474713767793986	-0.167494791093011	0.867068055714153	0.985319144500911	Junction	Caudate
chr9:35076029-35076431(-)	ENSG00000221829.9	ENSG00000221829	FANCG	0.0154399565307047	-1.22228563478281	0.167493178065529	0.867069323933755	0.985319144500911	Junction	Caudate
chr12:122218398-122224644(-)	ENSG00000184047.15	ENSG00000184047	DIABLO	-0.0107185404462829	0.0286081874386054	-0.167491911988858	0.867070319368524	0.985319144500911	Junction	Caudate
chr6:100625335-100627589(-)	ENSG00000112249.13	ENSG00000112249	ASCC3	0.0061621254175688	1.3708949018898	0.167473862204494	0.867084510777686	0.985319144500911	Junction	Caudate
chrX:103275343-103276672(-)	ENSG00000204065.2	ENSG00000204065	TCEAL5	-0.006625276608561	3.2499247854423	-0.167473277770804	0.867084970281823	0.985319144500911	Junction	Caudate
chr11:64369620-64369698(+)	ENSG00000162302.12	ENSG00000162302	RPS6KA4	0.0105930837625714	0.733404975804196	0.167459273408344	0.867095981061121	0.985319144500911	Junction	Caudate
chr3:158602940-158605096(+)	ENSG00000178053.17	ENSG00000178053	MLF1	-0.0061329361462109	3.52142173469315	-0.167458826944862	0.867096332088656	0.985319144500911	Junction	Caudate
chrX:129032495-129034333(-)				0.0100345302873004	0.998101931267135	0.167448044766479	0.867104809478666	0.985319144500911	Junction	Caudate
chr3:49098990-49099109(-)	ENSG00000172053.16	ENSG00000172053	QARS	0.0050593456118021	2.30627119806054	0.1674349062754	0.867115139518914	0.985319144500911	Junction	Caudate
chr19:4345982-4352896(+)	ENSG00000008382.15	ENSG00000008382	MPND	0.0093989051398247	0.536724245193785	0.167432729242219	0.867116851197155	0.985319144500911	Junction	Caudate
chr5:69920868-69921151(+)	ENSG00000198237.8	ENSG00000198237		-0.0163865048824391	-0.154874737715402	-0.167404022627466	0.867139421645599	0.985319144500911	Junction	Caudate
chr15:80948899-80951958(-)	ENSG00000117899.10	ENSG00000117899	MESDC2	0.0134884945867255	-0.489722960927947	0.167395516412514	0.867146109640238	0.985319144500911	Junction	Caudate
chr9:128114687-128115073(-)	ENSG00000234771.3	ENSG00000234771	SLC25A25-AS1	0.0158379434915597	-1.11228549412476	0.167392941694981	0.867148134008675	0.985319144500911	Junction	Caudate
chr9:99222367-99222545(+)	ENSG00000106803.9	ENSG00000106803	SEC61B	-0.0048785525813212	4.00942641002896	-0.167374707434283	0.867162470698352	0.985319144500911	Junction	Caudate
chr20:62174645-62179181(+)	ENSG00000184402.14	ENSG00000184402	SS18L1	-0.008331285438529	0.57909755121348	-0.167373624132679	0.86716332244575	0.985319144500911	Junction	Caudate
chr19:47698783-47698964(+)	ENSG00000063169.10	ENSG00000063169	GLTSCR1	-0.014456221183988	-1.3467862064236	-0.167369810736816	0.867166320734799	0.985319144500911	Junction	Caudate
chr7:4759218-4759310(+)	ENSG00000164916.10	ENSG00000164916	FOXK1	0.0090845814528792	0.762797876345845	0.16735856588339	0.867175162031295	0.985319144500911	Junction	Caudate
chr10:109880239-109880841(-)	ENSG00000108039.17	ENSG00000108039	XPNPEP1	0.0058591140849409	1.64046124255375	0.167353141567477	0.867179426920353	0.985319144500911	Junction	Caudate
chr9:92616058-92619485(-)	ENSG00000127080.9	ENSG00000127080	IPPK	0.0067961442667204	0.904057812824015	0.167346359734331	0.867184759167968	0.985319144500911	Junction	Caudate
chr6:150877827-150882761(+)	ENSG00000120254.15	ENSG00000120254	MTHFD1L	0.0091970936638955	0.469885885493316	0.167346109278561	0.86718495609009	0.985319144500911	Junction	Caudate
chr19:15174401-15177524(-)	ENSG00000074181.8	ENSG00000074181	NOTCH3	0.0231108335547258	-1.74137107799502	0.167342913573113	0.867187468730459	0.985319144500911	Junction	Caudate
chr8:94766686-94768394(+)	ENSG00000156162.16	ENSG00000156162	DPY19L4	-0.007691948970596	1.74848977913991	-0.167340301555312	0.867189522444317	0.985319144500911	Junction	Caudate
chr7:72926478-72926801(+)	ENSG00000196313.11	ENSG00000196313	POM121	0.0060669856795143	1.84108162107479	0.167337477697234	0.867191742719811	0.985319144500911	Junction	Caudate
chr17:57872856-57873590(-)	ENSG00000180891.12	ENSG00000180891	CUEDC1	0.0081402477269514	1.9172269228448	0.167316717783935	0.867208065359499	0.985319144500911	Junction	Caudate
chr16:18358589-18359947(-)	ENSG00000233024.7	ENSG00000233024	RP11-1212A22.4	-0.0299180677304496	-0.575490047815167	-0.16731630225267	0.867208392074696	0.985319144500911	Junction	Caudate
chr8:8024132-8031778(+)				0.0271925582094015	-1.30244727388805	0.167314702859772	0.867209649611969	0.985319144500911	Junction	Caudate
chr15:66523749-66527289(+)	ENSG00000174442.11	ENSG00000174442	ZWILCH	0.0155814824813319	-1.46381171318781	0.167312641026727	0.86721127074753	0.985319144500911	Junction	Caudate
chr4:16039002-16075686(-)	ENSG00000007062.11	ENSG00000007062	PROM1	-0.0209308076152424	-1.52644314449208	-0.167303576566233	0.867218397771219	0.985320185674004	Junction	Caudate
chr14:88480353-88485075(-)	ENSG00000070778.12	ENSG00000070778	PTPN21	-0.0120671155360208	-0.215675770416962	-0.167283140280862	0.867234466046919	0.985328674154216	Junction	Caudate
chr7:29096218-29112703(-)	ENSG00000106066.14	ENSG00000106066	CPVL	0.0103590325571974	1.2008665954751	0.167265009910763	0.867248721315041	0.985328674154216	Junction	Caudate
chr14:24062568-24062708(+)	ENSG00000186648.14	ENSG00000186648	CARMIL3	-0.0131449339326976	-0.545557702894666	-0.167261290661997	0.867251645634027	0.985328674154216	Junction	Caudate
chr11:18401011-18402839(+)	ENSG00000134333.13	ENSG00000134333	LDHA	0.0070078035885147	4.58994079336846	0.167243853143288	0.867265356187068	0.985328674154216	Junction	Caudate
chr11:17443313-17448515(-)	ENSG00000006071.12	ENSG00000006071	ABCC8	-0.0101168858582388	0.499253576197242	-0.167239738196649	0.867268591641436	0.985328674154216	Junction	Caudate
chr16:67654693-67654777(+)	ENSG00000159753.13	ENSG00000159753	CARMIL2	0.0095579784338453	1.94263827129187	0.16723970390862	0.867268618601055	0.985328674154216	Junction	Caudate
chr9:111376542-111378579(-)	ENSG00000136813.14	ENSG00000136813	KIAA0368	0.0054987988794603	4.12992077266247	0.167230401442033	0.867275932849045	0.985328674154216	Junction	Caudate
chr17:45086653-45093684(+)	ENSG00000136448.11	ENSG00000136448	NMT1	-0.0044859163211171	3.08851390453146	-0.167229313821595	0.86727678801283	0.985328674154216	Junction	Caudate
chr12:88139565-88140955(-)	ENSG00000198707.14	ENSG00000198707	CEP290	0.0083173445893865	0.797454746517213	0.167222983736798	0.867281765174391	0.985328674154216	Junction	Caudate
chr2:69181882-69182492(+)	ENSG00000169604.19	ENSG00000169604	ANTXR1	-0.0092565711684177	2.58870890107145	-0.167203925818861	0.867296749892841	0.985338642336937	Junction	Caudate
chr20:46588164-46589159(-)	ENSG00000158296.13	ENSG00000158296	SLC13A3	-0.0162741576540908	-0.415534113031604	-0.167180649787006	0.867315051263569	0.985352378409289	Junction	Caudate
chr7:50705324-50726012(-)	ENSG00000106070.17	ENSG00000106070	GRB10	0.0162401667352473	-0.701599216351167	0.167169876456585	0.867323522092181	0.98535494593418	Junction	Caudate
chr22:50577464-50577774(-)	ENSG00000205560.12	ENSG00000205560	CPT1B	-0.0108517683577172	0.0826072745530307	-0.167151359201441	0.867338081831234	0.985364430904533	Junction	Caudate
chr1:32234815-32234951(-)	ENSG00000220785.7	ENSG00000220785	MTMR9LP	0.0161378128281636	-1.06090760927577	0.167127816760887	0.867356592836046	0.985378404656269	Junction	Caudate
chr14:103520593-103521262(-)	ENSG00000166165.12	ENSG00000166165	CKB	-0.0061695247234459	6.94966925956117	-0.167118987199594	0.867363535382825	0.985379143762822	Junction	Caudate
chr8:144239364-144239613(+)	ENSG00000179832.17	ENSG00000179832	MROH1	-0.0115652389171387	-0.206783908421008	-0.16710412164453	0.86737522396087	0.985379143762822	Junction	Caudate
chr15:71899033-71899686(-)	ENSG00000066933.15	ENSG00000066933	MYO9A	0.0062755323087124	2.68982765226292	0.16709225885615	0.867384551526348	0.985379143762822	Junction	Caudate
chr7:35801271-35863551(+)	ENSG00000122545.18	ENSG00000122545	SEPT7	-0.0164010133226955	0.379495096779698	-0.167090490617112	0.867385941872674	0.985379143762822	Junction	Caudate
chr1:182822200-182825780(+)	ENSG00000135838.13	ENSG00000135838	NPL	0.011055973289795	0.439242792349295	0.16707840334936	0.867395445965419	0.985379143762822	Junction	Caudate
chr12:10847368-10848371(-)	ENSG00000111215.11	ENSG00000111215	PRR4	0.0092333225492606	0.609791036193287	0.167076869814901	0.867396651768969	0.985379143762822	Junction	Caudate
chrX:74281086-74281701(-)	ENSG00000230590.7	ENSG00000230590	FTX	0.0062956136418314	2.64540834436596	0.16707072205779	0.86740148569498	0.985379143762822	Junction	Caudate
chr21:31691931-31692348(-)	ENSG00000156304.14	ENSG00000156304	SCAF4	-0.0082204187305101	0.727870760651502	-0.167063795973102	0.867406931618914	0.985379143762822	Junction	Caudate
chr1:156268184-156268289(-)	ENSG00000198952.8	ENSG00000198952	SMG5	0.0046980140024766	2.71170154701576	0.167019996831552	0.867441370673171	0.985411210732714	Junction	Caudate
chr10:95384286-95395000(-)	ENSG00000095637.21	ENSG00000095637	SORBS1	-0.0115870183091928	1.74090080719003	-0.167006303753187	0.867452137526631	0.985416385875496	Junction	Caudate
chr5:53058102-53059873(+)	ENSG00000164171.10	ENSG00000164171	ITGA2	-0.0190851374191689	0.0662463479988163	-0.166985571912	0.867468438999048	0.985427848167314	Junction	Caudate
chr5:141933402-141934239(+)	ENSG00000081791.8	ENSG00000081791	KIAA0141	-0.0061606133820702	1.73822143766013	-0.166965385743024	0.86748431146309	0.985434753991575	Junction	Caudate
chr12:27664447-27667165(+)	ENSG00000110841.13	ENSG00000110841	PPFIBP1	-0.0082689483550186	0.875630131068166	-0.16695279895025	0.867494208534889	0.985434753991575	Junction	Caudate
chr12:49038990-49039221(-)	ENSG00000167548.14	ENSG00000167548	KMT2D	0.0090954906733157	0.708169662772469	0.166945824183528	0.86749969284541	0.985434753991575	Junction	Caudate
chr10:110985766-111000414(+)	ENSG00000108061.11	ENSG00000108061	SHOC2	-0.004637064786566	2.6705607293603	-0.166940299271663	0.867504037128906	0.985434753991575	Junction	Caudate
chr2:209580101-209625056(+)	ENSG00000078018.19	ENSG00000078018	MAP2	-0.0222796373833978	-0.684093823542629	-0.166938343398822	0.86750557504872	0.985434753991575	Junction	Caudate
chr19:4423396-4423805(+)	ENSG00000167670.15	ENSG00000167670	CHAF1A	-0.0124345406246073	-0.674882079075725	-0.166905494137571	0.867531404783553	0.985457039121546	Junction	Caudate
chr5:66170171-66170584(+)	ENSG00000153914.15	ENSG00000153914	SREK1	0.0064329867532734	2.01227032122426	0.16686254705808	0.867565174757891	0.985480615022142	Junction	Caudate
chr5:5447898-5454551(+)	ENSG00000164151.11	ENSG00000164151	ICE1	0.0069228176080616	1.02234464691033	0.166839118962042	0.867583596746157	0.985480615022142	Junction	Caudate
chr19:7610794-7610876(+)	ENSG00000076826.9	ENSG00000076826	CAMSAP3	-0.0113634594629117	-0.126042314542815	-0.166836684782722	0.867585510794989	0.985480615022142	Junction	Caudate
chr1:99913739-99915388(+)	ENSG00000162688.16	ENSG00000162688	AGL	0.0070893601709977	1.43589099584506	0.166833697049797	0.867587860116282	0.985480615022142	Junction	Caudate
chr13:113096484-113096549(+)	ENSG00000126217.20	ENSG00000126217	MCF2L	0.0102684882322019	0.497963022993773	0.166833635763788	0.867587908306856	0.985480615022142	Junction	Caudate
chr6:75886095-75886843(+)	ENSG00000196586.13	ENSG00000196586	MYO6	0.0060366570760321	2.79173983085975	0.166819637390393	0.867598915557024	0.985480615022142	Junction	Caudate
chr9:72360785-72363469(-)	ENSG00000107372.12	ENSG00000107372	ZFAND5	-0.0103346575125442	0.48985450705035	-0.166813837936309	0.867603475811693	0.985480615022142	Junction	Caudate
chr11:67285189-67285285(+)	ENSG00000173020.10	ENSG00000173020	GRK2	-0.0059214369307466	2.17869356085056	-0.166808307155519	0.867607824806003	0.985480615022142	Junction	Caudate
chr4:435880-437445(-)	ENSG00000182903.15	ENSG00000182903	ZNF721	0.0125475235189958	-0.126093034374995	0.166800634448375	0.867613858058417	0.985480615022142	Junction	Caudate
chr5:95891275-95895627(-)	ENSG00000118985.15	ENSG00000118985	ELL2	-0.0104093634490804	2.23728054307711	-0.166795273954708	0.867618073160855	0.985480615022142	Junction	Caudate
chr6:130904541-130908820(-)	ENSG00000079819.17	ENSG00000079819	EPB41L2	0.0040902313603617	4.33713454011534	0.166784496104472	0.86762654809002	0.985480615022142	Junction	Caudate
chr2:27441331-27441566(+)	ENSG00000115216.13	ENSG00000115216	NRBP1	0.0045295203387219	2.36121721080206	0.166779336412814	0.86763060530724	0.985480615022142	Junction	Caudate
chr21:42567059-42568359(+)	ENSG00000160190.13	ENSG00000160190	SLC37A1	0.0113534524983914	-0.239181612310565	0.166776404072738	0.867632911093998	0.985480615022142	Junction	Caudate
chr13:25860861-25862300(+)	ENSG00000132932.16	ENSG00000132932	ATP8A2	0.007128207236031	2.0332122593164	0.166750858427278	0.867652998447349	0.985496375286706	Junction	Caudate
chr2:219562009-219562401(-)	ENSG00000124006.14	ENSG00000124006	OBSL1	0.0102329654612012	0.169702584478	0.166728049849676	0.867670933629694	0.985509362399819	Junction	Caudate
chr2:70165193-70165527(-)	ENSG00000115998.7	ENSG00000115998	C2orf42	0.0095660737194181	0.181598499868431	0.166714965801302	0.867681222105435	0.985509362399819	Junction	Caudate
chr19:29986418-30005360(+)	ENSG00000105176.17	ENSG00000105176	URI1	0.0042338750763399	3.9267768567993	0.166712618180867	0.867683068129414	0.985509362399819	Junction	Caudate
chr12:79788784-79790466(-)	ENSG00000058272.16	ENSG00000058272	PPP1R12A	0.0060115759388767	1.8085015789974	0.166677644292972	0.867710569524476	0.985533542772264	Junction	Caudate
chr8:22615913-22616011(+)	ENSG00000158941.16	ENSG00000158941	CCAR2	0.0053200470748041	2.05267525549853	0.16663990147767	0.867740248420444	0.985545098215479	Junction	Caudate
chr3:197546487-197555780(-)	ENSG00000161267.11	ENSG00000161267	BDH1	-0.0096386986416004	0.383167558155469	-0.16663795982725	0.86774177523373	0.985545098215479	Junction	Caudate
chr2:86131107-86132317(+)	ENSG00000132300.18	ENSG00000132300	PTCD3	0.004959433159374	2.81297013844238	0.166626369443834	0.867750889321008	0.985545098215479	Junction	Caudate
chr3:44450963-44451313(-)	ENSG00000185219.16	ENSG00000185219	ZNF445	0.0059620103669811	1.52030003177552	0.166625045912886	0.867751930079467	0.985545098215479	Junction	Caudate
chr14:57247713-57268621(-)	ENSG00000070367.15	ENSG00000070367	EXOC5	0.0055495345697076	1.94685679242632	0.166619789884283	0.867756063159426	0.985545098215479	Junction	Caudate
chr7:74803482-74804776(-)	ENSG00000196275.13	ENSG00000196275	GTF2IRD2	-0.0119121238118911	0.475360493251416	-0.16661730657331	0.867758015913155	0.985545098215479	Junction	Caudate
chr19:2118833-2120861(-)	ENSG00000065000.15	ENSG00000065000	AP3D1	-0.0060126916115245	2.84927566636909	-0.166609292784672	0.867764317568295	0.985545199958551	Junction	Caudate
chr19:19642052-19642534(-)	ENSG00000089639.10	ENSG00000089639	GMIP	0.0171641455046373	-1.45784233446997	0.166586055525693	0.867782590270668	0.985550875727238	Junction	Caudate
chr12:104928695-104958087(-)	ENSG00000136052.9	ENSG00000136052	SLC41A2	-0.0151060438286401	-0.816617472883772	-0.166582185008642	0.867785633872595	0.985550875727238	Junction	Caudate
chr13:113297496-113306484(+)	ENSG00000185896.10	ENSG00000185896	LAMP1	-0.0091888284552567	1.64330385024796	-0.166575718185528	0.867790719098164	0.985550875727238	Junction	Caudate
chr7:76261582-76264764(+)	ENSG00000177679.15	ENSG00000177679	SRRM3	0.0133867261792838	1.85546051574178	0.166559494739967	0.867803476527129	0.985550875727238	Junction	Caudate
chr6:151014981-151015515(+)	ENSG00000120254.15	ENSG00000120254	MTHFD1L	0.0090316946994335	0.48632889591565	0.166559478479575	0.867803489313629	0.985550875727238	Junction	Caudate
chr7:44234677-44240706(-)	ENSG00000058404.19	ENSG00000058404	CAMK2B	-0.0162139899180762	-0.912542396557176	-0.16654685102204	0.86781341903419	0.985550875727238	Junction	Caudate
chr1:23799437-23800711(-)	ENSG00000117308.14	ENSG00000117308	GALE	0.0107753328905294	-0.352098622219661	0.166546053198827	0.867814046410716	0.985550875727238	Junction	Caudate
chr10:97446354-97451670(+)	ENSG00000171307.18	ENSG00000171307	ZDHHC16	0.0189551288984408	-1.1561888781404	0.16653645530087	0.867821593823484	0.985550875727238	Junction	Caudate
chr11:62595071-62595263(-)	ENSG00000149480.6	ENSG00000149480	MTA2	-0.0069980655742075	2.21990050200812	-0.166502577019527	0.867848234479826	0.985550875727238	Junction	Caudate
chr5:21495183-21501691(+)	ENSG00000183666.16	ENSG00000183666	GUSBP1	-0.0337250710085294	-2.00452244005454	-0.166491314617484	0.867857090859222	0.985550875727238	Junction	Caudate
chr10:102368455-102368738(+)	ENSG00000107862.4	ENSG00000107862	GBF1	0.0054475823134644	2.37349221131081	0.166490166495161	0.867857993705469	0.985550875727238	Junction	Caudate
chr9:77228265-77238001(+)	ENSG00000197969.11	ENSG00000197969	VPS13A	0.0068308123530441	2.07880630581624	0.166483168316084	0.867863496850808	0.985550875727238	Junction	Caudate
chr17:64465542-64466441(+)	ENSG00000271605.5	ENSG00000271605	MILR1	0.0189729025816955	-1.02808316224918	0.166475462852069	0.867869556189952	0.985550875727238	Junction	Caudate
chr5:36269468-36269950(-)	ENSG00000164188.8	ENSG00000164188	RANBP3L	-0.0100669152015115	2.91699091553477	-0.166466569415661	0.867876549723616	0.985550875727238	Junction	Caudate
chr2:86116599-86117054(+)	ENSG00000132300.18	ENSG00000132300	PTCD3	0.0044213107644028	3.12237872703375	0.166455868253598	0.867884964812684	0.985550875727238	Junction	Caudate
chr5:132927208-132932177(-)	ENSG00000072364.12	ENSG00000072364	AFF4	-0.0039757664833013	3.09157071638057	-0.166437933268721	0.867899068407685	0.985550875727238	Junction	Caudate
chr6:129611611-129616211(-)	ENSG00000146376.10	ENSG00000146376	ARHGAP18	0.0152664153786758	-0.786988940504895	0.166433625325718	0.867902456065749	0.985550875727238	Junction	Caudate
chr2:233446797-233448086(+)	ENSG00000077044.10	ENSG00000077044	DGKD	0.006903387576226	1.4278426450904	0.166430945769556	0.867904563202572	0.985550875727238	Junction	Caudate
chr3:14113195-14116425(-)	ENSG00000163528.12	ENSG00000163528	CHCHD4	-0.0067831204326615	1.4855497361742	-0.166423699887505	0.867910261190076	0.985550875727238	Junction	Caudate
chr1:245915641-245927930(-)	ENSG00000185420.18	ENSG00000185420	SMYD3	-0.005177127281742	2.72915350118073	-0.166408859185442	0.867921931583011	0.985550875727238	Junction	Caudate
chr6:147109144-147119416(-)	ENSG00000233452.6	ENSG00000233452	STXBP5-AS1	-0.0163637635971687	0.510385196242478	-0.166406481388857	0.867923801431231	0.985550875727238	Junction	Caudate
chr6:83119858-83120682(+)	ENSG00000083097.14	ENSG00000083097	DOPEY1	-0.0056541016580185	1.95721989349258	-0.166401863417549	0.867927432906908	0.985550875727238	Junction	Caudate
chr16:1978062-1978148(+)	ENSG00000183751.14	ENSG00000183751	TBL3	-0.0079449544698771	0.713526967571513	-0.166401312461666	0.867927866167233	0.985550875727238	Junction	Caudate
chr12:49803166-49803921(-)	ENSG00000167566.16	ENSG00000167566	NCKAP5L	0.0071692809412218	1.26796467454485	0.166395678367213	0.867932296705014	0.985550875727238	Junction	Caudate
chr1:25829831-25831920(+)	ENSG00000117640.17	ENSG00000117640	MTFR1L	0.0045424889776362	3.32436871128699	0.166393227062011	0.867934224363083	0.985550875727238	Junction	Caudate
chr5:65569733-65569877(+)	ENSG00000113593.11	ENSG00000113593	PPWD1	0.0092450587653043	1.92068823455505	0.166389506809455	0.867937149897832	0.985550875727238	Junction	Caudate
chr7:103299530-103300177(+)	ENSG00000105819.13	ENSG00000105819	PMPCB	-0.0050861197253851	2.12255776819814	-0.166387061610236	0.867939072756254	0.985550875727238	Junction	Caudate
chr1:116401656-116403883(+)	ENSG00000163399.15	ENSG00000163399	ATP1A1	0.0073309112693502	4.89464055842225	0.166381744480917	0.867943254048902	0.985550875727238	Junction	Caudate
chr3:10378411-10379242(-)	ENSG00000157087.16	ENSG00000157087	ATP2B2	-0.0096012739429502	2.06163182498954	-0.166361072662443	0.867959510021766	0.985562280469751	Junction	Caudate
chr2:47806359-47806451(+)	ENSG00000116062.14	ENSG00000116062	MSH6	-0.0081667878682363	1.208268783438	-0.166333135902508	0.867981479112332	0.985576415220408	Junction	Caudate
chr16:30666542-30666918(+)	ENSG00000156860.15	ENSG00000156860	FBRS	-0.0108621181701541	0.2433778381278	-0.1663255666269	0.867987431506024	0.985576415220408	Junction	Caudate
chr9:127069357-127166068(+)	ENSG00000136828.18	ENSG00000136828	RALGPS1	-0.0065812931499281	1.07948936912204	-0.166321543894027	0.867990594941228	0.985576415220408	Junction	Caudate
chr9:34096782-34098323(-)	ENSG00000198876.12	ENSG00000198876	DCAF12	0.0064408890983469	1.53855825446694	0.166305093865637	0.868003531094179	0.985584049928011	Junction	Caudate
chr2:12723553-12740325(+)	ENSG00000071575.11	ENSG00000071575	TRIB2	-0.0085881220380398	0.737939150472528	-0.166258585435337	0.868040105093384	0.98559302375125	Junction	Caudate
chr19:19345370-19347279(+)	ENSG00000129933.20	ENSG00000129933	MAU2	0.0085410510161216	0.799846873457694	0.166237095835272	0.868057004504195	0.98559302375125	Junction	Caudate
chr16:18885667-18889371(-)	ENSG00000157106.16	ENSG00000157106	SMG1	0.0058862629565578	1.99892630779731	0.166220285869593	0.868070223895039	0.98559302375125	Junction	Caudate
chr5:134771000-134773695(+)	ENSG00000145833.15	ENSG00000145833	DDX46	-0.0080915789872184	1.46723246089762	-0.166198231920667	0.868087567221022	0.98559302375125	Junction	Caudate
chr16:681881-682019(+)	ENSG00000103266.10	ENSG00000103266	STUB1	-0.0040895274785309	3.85384151854896	-0.166195434881505	0.868089766829925	0.98559302375125	Junction	Caudate
chr1:34463110-34469780(-)				0.0228952268714103	-1.69364392958993	0.166188054385744	0.868095570902377	0.98559302375125	Junction	Caudate
chr11:89444233-89449439(-)	ENSG00000086991.12	ENSG00000086991	NOX4	-0.0119454236622703	-0.206566937672847	-0.166186490866581	0.86809680046548	0.98559302375125	Junction	Caudate
chr17:75498723-75498911(+)	ENSG00000177728.15	ENSG00000177728	TMEM94	0.0059147360758273	2.57207571148233	0.166183199679567	0.868099388680481	0.98559302375125	Junction	Caudate
chr19:7529713-7530285(+)	ENSG00000090674.15	ENSG00000090674	MCOLN1	0.0124054305083935	-0.492567734128038	0.166166145431468	0.868112800296221	0.98559302375125	Junction	Caudate
chr1:154172979-154173083(-)	ENSG00000143549.19	ENSG00000143549	TPM3	-0.0043501380220467	5.13849137761485	-0.166161039674813	0.86811681551708	0.98559302375125	Junction	Caudate
chr6:54138287-54149055(+)	ENSG00000146147.14	ENSG00000146147	MLIP	0.0332857070124403	-1.83806994625904	0.166149077753468	0.868126222511505	0.98559302375125	Junction	Caudate
chr9:34234341-34241184(+)	ENSG00000165006.13	ENSG00000165006	UBAP1	-0.0052305163774284	2.16479981765575	-0.166145586226908	0.868128968292238	0.98559302375125	Junction	Caudate
chr4:82851605-82853569(-)	ENSG00000138674.16	ENSG00000138674	SEC31A	-0.0046869754321354	2.22243198461868	-0.166142484743482	0.868131407339446	0.98559302375125	Junction	Caudate
chr14:34604269-34605595(-)	ENSG00000129515.18	ENSG00000129515	SNX6	-0.0147877025334603	-0.797188109762007	-0.166140045773308	0.868133325378436	0.98559302375125	Junction	Caudate
chr6:111381445-111387764(-)	ENSG00000009413.15	ENSG00000009413	REV3L	0.0079360799827836	0.718996694387156	0.166111565564762	0.868155722655647	0.98559302375125	Junction	Caudate
chr1:186347459-186350222(-)	ENSG00000047410.13	ENSG00000047410	TPR	-0.0048330669314489	3.16774288497294	-0.166105327080925	0.868160628710164	0.98559302375125	Junction	Caudate
chr2:113595830-113596067(+)	ENSG00000146556.14	ENSG00000146556	WASH2P	0.010180301022531	0.203582847011997	0.16607810605165	0.868182035870811	0.98559302375125	Junction	Caudate
chr3:39390508-39391440(+)	ENSG00000144659.10	ENSG00000144659	SLC25A38	-0.0069911243859701	1.31600690214109	-0.166069571972747	0.868188747260744	0.98559302375125	Junction	Caudate
chr1:229626357-229627620(+)	ENSG00000135763.9	ENSG00000135763	URB2	-0.0142127779921256	-0.743283521755206	-0.166066719244877	0.868190990711675	0.98559302375125	Junction	Caudate
chr21:29040688-29042012(+)	ENSG00000156256.14	ENSG00000156256	USP16	-0.0061549775381862	2.12878197816795	-0.166065942491951	0.868191601568258	0.98559302375125	Junction	Caudate
chr17:59644496-59647397(+)	ENSG00000141367.11	ENSG00000141367	CLTC	0.0154845813601094	-1.30117216696012	0.166050075438598	0.868204079805687	0.98559302375125	Junction	Caudate
chr8:102834264-102834665(-)	ENSG00000155096.13	ENSG00000155096	AZIN1	-0.0050063750755002	4.09473403225739	-0.166048318993323	0.868205461119081	0.98559302375125	Junction	Caudate
chr12:69587617-69587929(+)	ENSG00000166226.12	ENSG00000166226	CCT2	0.0048842364683303	3.42120014948888	0.166036535499367	0.868214727969922	0.98559302375125	Junction	Caudate
chr3:142459112-142459226(-)	ENSG00000175054.14	ENSG00000175054	ATR	0.0092274237198497	0.140456867517835	0.166033241819258	0.868217318210194	0.98559302375125	Junction	Caudate
chr14:39033329-39039030(-)	ENSG00000100934.14	ENSG00000100934	SEC23A	0.006088281811102	2.66923454483972	0.166029969739933	0.868219891464424	0.98559302375125	Junction	Caudate
chr14:71723887-71724669(+)	ENSG00000197555.9	ENSG00000197555	SIPA1L1	-0.0072728690845665	3.34647654627267	-0.166018920340757	0.868228581029753	0.98559302375125	Junction	Caudate
chr15:84679970-84680712(-)	ENSG00000140612.13	ENSG00000140612	SEC11A	0.0107517890575741	1.29590286573596	0.166014636301851	0.868231950125471	0.98559302375125	Junction	Caudate
chr6:31269526-31269965(-)	ENSG00000204525.15	ENSG00000204525	HLA-C	-0.0180980146438417	2.58225445891832	-0.16600600065744	0.868238741460592	0.98559302375125	Junction	Caudate
chr1:171561104-171566232(+)	ENSG00000117523.15	ENSG00000117523	PRRC2C	0.0065814737488287	2.14551226821547	0.166000739318247	0.86824287914358	0.98559302375125	Junction	Caudate
chr12:57611992-57612929(+)	ENSG00000240771.6	ENSG00000240771	ARHGEF25	0.0097250759941384	0.153378871571173	0.165997461733484	0.868245456741383	0.98559302375125	Junction	Caudate
chr12:132675821-132676093(-)	ENSG00000177084.16	ENSG00000177084	POLE	0.0174435499213355	-1.62380400605713	0.165997189789275	0.868245670607097	0.98559302375125	Junction	Caudate
chr12:53467844-53468779(+)	ENSG00000197111.15	ENSG00000197111	PCBP2	-0.0061630700121228	2.07919377581779	-0.165995657946643	0.868246875297821	0.98559302375125	Junction	Caudate
chr16:21839141-21839249(-)	ENSG00000185864.16	ENSG00000185864	NPIPB4	0.0221980848109874	-0.321454913774491	0.165993477487428	0.868248590082191	0.98559302375125	Junction	Caudate
chr10:3157065-3157434(-)	ENSG00000107959.15	ENSG00000107959	PITRM1	0.0054596817347343	2.60695631632244	0.165993432347719	0.86824862558154	0.98559302375125	Junction	Caudate
chr16:2106305-2106397(-)	ENSG00000008710.18	ENSG00000008710	PKD1	-0.0114104113486022	0.339238834263657	-0.165990134523865	0.868251219099172	0.98559302375125	Junction	Caudate
chr1:89193413-89195296(-)	ENSG00000162654.8	ENSG00000162654	GBP4	-0.0200724267698091	-0.0576448676943763	-0.165981095835739	0.868258327429431	0.98559302375125	Junction	Caudate
chr14:69341765-69347039(+)	ENSG00000100626.16	ENSG00000100626	GALNT16	0.0075448001768966	1.80616565037398	0.165973591066467	0.868264229442111	0.98559302375125	Junction	Caudate
chr7:128619178-128622478(+)	ENSG00000242588.5	ENSG00000242588	RP11-274B21.14	0.007531045258327	1.83351197784169	0.165971087649225	0.868266198218508	0.98559302375125	Junction	Caudate
chr6:39913005-39913316(-)	ENSG00000124615.17	ENSG00000124615	MOCS1	0.007021120944254	1.11772144870885	0.165968043935478	0.868268591904407	0.98559302375125	Junction	Caudate
chr1:38893225-38895968(-)	ENSG00000158315.10	ENSG00000158315	RHBDL2	0.0179249114555706	-0.60208993978646	0.165960306920521	0.868274676576536	0.98559302375125	Junction	Caudate
chr1:112653662-112654464(+)	ENSG00000116489.12	ENSG00000116489	CAPZA1	0.0048927439457626	3.30670172786944	0.1659546415991	0.868279131997907	0.98559302375125	Junction	Caudate
chr10:132365551-132375065(+)	ENSG00000148814.17	ENSG00000148814	LRRC27	-0.0091136053506369	0.373339324258331	-0.165953466877415	0.86828005584365	0.98559302375125	Junction	Caudate
chr2:97551481-97553167(-)	ENSG00000196912.12	ENSG00000196912	ANKRD36B	0.0086870230897819	1.74426852497448	0.165947342066276	0.868284872630645	0.98559302375125	Junction	Caudate
chr2:219302492-219302575(-)	ENSG00000054356.13	ENSG00000054356	PTPRN	-0.0100966360238317	3.90901150188527	-0.165933236902444	0.868295965492529	0.98559302375125	Junction	Caudate
chr17:47891582-47895702(-)	ENSG00000264920.1	ENSG00000264920	RP11-6N17.4	-0.0239673833449172	-1.73280706987054	-0.165917094943711	0.868308660202876	0.98559302375125	Junction	Caudate
chr5:141640296-141640411(+)	ENSG00000164620.8	ENSG00000164620	RELL2	0.0095640045681056	1.48461600670387	0.165911239415507	0.868313265243175	0.98559302375125	Junction	Caudate
chr7:100104941-100105044(+)	ENSG00000221838.9	ENSG00000221838	AP4M1	-0.0103984702926704	0.180379354068955	-0.165904692727865	0.86831841384642	0.98559302375125	Junction	Caudate
chr1:77210490-77219309(-)	ENSG00000142892.14	ENSG00000142892	PIGK	0.0064147876679012	2.85932914804154	0.165892472651665	0.868328024267079	0.98559302375125	Junction	Caudate
chrX:74596001-74614421(-)	ENSG00000131263.12	ENSG00000131263	RLIM	0.0055717577770945	1.80980726589489	0.165892217654579	0.868328224808529	0.98559302375125	Junction	Caudate
chr1:161548679-161549010(-)	ENSG00000203747.9	ENSG00000203747	FCGR3A	-0.0216666890503121	0.706433054951367	-0.165887427579981	0.868331991945345	0.98559302375125	Junction	Caudate
chr16:69787081-69798681(+)	ENSG00000198373.12	ENSG00000198373	WWP2	-0.0061733975519454	1.63303474820471	-0.165883431281038	0.868335134822468	0.98559302375125	Junction	Caudate
chr22:27983852-27985248(-)	ENSG00000100154.14	ENSG00000100154	TTC28	-0.013038284218628	-0.564044375650138	-0.16587190667791	0.86834419832317	0.98559302375125	Junction	Caudate
chr17:7627227-7627362(-)	ENSG00000141504.11	ENSG00000141504	SAT2	-0.0055482605234829	2.74769962125141	-0.165864073885187	0.868350358416997	0.98559302375125	Junction	Caudate
chr2:96828701-96828995(+)	ENSG00000168763.15	ENSG00000168763	CNNM3	0.007952762279817	1.00173701664299	0.165863156046226	0.868351080251269	0.98559302375125	Junction	Caudate
chr11:78814396-78854103(-)	ENSG00000149256.15	ENSG00000149256	TENM4	-0.0078395034123	0.953685640560021	-0.165845438621751	0.86836501413788	0.98559302375125	Junction	Caudate
chr8:144504880-144504997(+)	ENSG00000167701.13	ENSG00000167701	GPT	-0.018124791960839	-1.42527992726761	-0.165844637298417	0.868365644340407	0.98559302375125	Junction	Caudate
chr1:244854504-244854972(-)	ENSG00000153187.17	ENSG00000153187	HNRNPU	-0.0039236264389338	5.09693993240267	-0.165788030694117	0.868410162943261	0.98559302375125	Junction	Caudate
chr1:171513173-171514535(+)	ENSG00000117523.15	ENSG00000117523	PRRC2C	-0.0048743024796737	2.77314771583867	-0.165784563841961	0.868412889483508	0.98559302375125	Junction	Caudate
chr22:29288787-29291561(+)	ENSG00000182944.17	ENSG00000182944	EWSR1	-0.0079618906381469	1.12476377352133	-0.16578428714956	0.868413107091057	0.98559302375125	Junction	Caudate
chr10:38095225-38095537(+)	ENSG00000075407.18	ENSG00000075407	ZNF37A	0.0086787021983006	0.41807343931213	0.165778452347758	0.868417695932536	0.98559302375125	Junction	Caudate
chr16:8894105-8894549(-)	ENSG00000187555.14	ENSG00000187555	USP7	0.0040453274320082	3.09694683970016	0.165774822927969	0.868420550330292	0.98559302375125	Junction	Caudate
chr22:49775746-49776049(-)	ENSG00000100425.18	ENSG00000100425	BRD1	0.0069148334741656	1.27239398236962	0.165771289057005	0.868423329584262	0.98559302375125	Junction	Caudate
chr7:141212705-141437607(+)	ENSG00000261115.5	ENSG00000261115	TMEM178B	-0.0077229752137797	1.97461296054044	-0.165770649829607	0.868423832312266	0.98559302375125	Junction	Caudate
chr2:227885424-227889855(+)	ENSG00000123977.9	ENSG00000123977	DAW1	-0.0132951894653845	0.171496613982203	-0.165758674542426	0.86843325042945	0.98559302375125	Junction	Caudate
chr1:211360077-211360701(+)	ENSG00000082512.14	ENSG00000082512	TRAF5	-0.0094544059457261	0.537981856973177	-0.165753505149284	0.868437315970344	0.98559302375125	Junction	Caudate
chr9:35749409-35749736(+)	ENSG00000107185.9	ENSG00000107185	RGP1	-0.0066071603700329	1.36165220990532	-0.165739165886723	0.868448593300429	0.98559302375125	Junction	Caudate
chr8:104148849-104244915(+)	ENSG00000176406.21	ENSG00000176406	RIMS2	-0.0084039515428033	1.89100040806111	-0.165737620095659	0.868449809012814	0.98559302375125	Junction	Caudate
chr11:20077636-20077992(+)	ENSG00000166833.19	ENSG00000166833	NAV2	0.0081584840715266	1.13627394334549	0.165729688697689	0.868456046793943	0.98559302375125	Junction	Caudate
chr1:173864076-173864256(-)	ENSG00000234741.7	ENSG00000234741	GAS5	0.0069112135165149	3.6449195233958	0.165728015885917	0.868457362405904	0.98559302375125	Junction	Caudate
chr12:6928385-6933839(+)	ENSG00000111676.14	ENSG00000111676	ATN1	-0.0066181705097981	2.22567044546532	-0.16572548416261	0.868459353524499	0.98559302375125	Junction	Caudate
chr1:156426669-156426797(-)	ENSG00000125462.16	ENSG00000125462	C1orf61	0.0343973473826857	-1.708110345057	0.165724664724496	0.868459997986284	0.98559302375125	Junction	Caudate
chr7:111989164-111994134(-)	ENSG00000128512.19	ENSG00000128512	DOCK4	0.0042835874068265	3.48863937830665	0.165718848691367	0.868464572112252	0.98559302375125	Junction	Caudate
chr20:5106311-5109331(-)	ENSG00000089063.14	ENSG00000089063	TMEM230	0.0057782432124911	3.36813817847962	0.165713138014328	0.868469063383289	0.98559302375125	Junction	Caudate
chr16:87342952-87343597(-)	ENSG00000103264.16	ENSG00000103264	FBXO31	0.0061574408346793	2.34548075111684	0.165705831630314	0.868474809634771	0.98559302375125	Junction	Caudate
chr4:165228914-165263196(+)	ENSG00000109466.13	ENSG00000109466	KLHL2	-0.011951594209313	0.101072115921997	-0.165698664967187	0.868480446006749	0.98559302375125	Junction	Caudate
chr11:66266491-66267170(+)	ENSG00000174996.11	ENSG00000174996	KLC2	0.0137951525079471	-0.620872767542249	0.165689220348596	0.868487873934652	0.98559302375125	Junction	Caudate
chr2:171965518-171965786(+)	ENSG00000128708.12	ENSG00000128708	HAT1	0.0063936602524237	1.88911094443808	0.16568648550791	0.868490024812403	0.98559302375125	Junction	Caudate
chr20:5916920-5922334(+)	ENSG00000089199.9	ENSG00000089199	CHGB	-0.0106730088296437	2.61279496256028	-0.165674525880735	0.868499430745085	0.98559302375125	Junction	Caudate
chr11:65962094-65964073(+)	ENSG00000175467.14	ENSG00000175467	SART1	-0.0097491651135009	0.297681479934758	-0.165670989743479	0.868502211827748	0.98559302375125	Junction	Caudate
chr6:30922555-30922705(+)	ENSG00000137411.16	ENSG00000137411	VARS2	-0.0072483104037976	1.53642455139548	-0.165659899142086	0.868510934316295	0.985595872257964	Junction	Caudate
chr2:236363980-236368193(-)	ENSG00000132321.16	ENSG00000132321	IQCA1	0.0090924330175132	1.55391539138574	0.165640257285599	0.868526382198641	0.985606352721055	Junction	Caudate
chr1:153777886-153778160(+)	ENSG00000143554.13	ENSG00000143554	SLC27A3	-0.0165115605810288	-1.08304557255605	-0.165615361377393	0.868545962347964	0.985617349659637	Junction	Caudate
chr5:55947590-55951463(-)	ENSG00000134352.19	ENSG00000134352	IL6ST	0.0048768821659099	4.56337966722588	0.165604106222685	0.868554814335584	0.985617349659637	Junction	Caudate
chr20:18443465-18448983(-)	ENSG00000089091.16	ENSG00000089091	DZANK1	-0.0101206177772353	0.518118832133262	-0.165602662583928	0.868555949734093	0.985617349659637	Junction	Caudate
chr2:97084278-97085698(-)	ENSG00000144199.11	ENSG00000144199	FAHD2B	-0.0057411740278904	2.57470428225838	-0.165587684612282	0.868567729682349	0.985617349659637	Junction	Caudate
chr1:1705026-1705641(-)	ENSG00000008128.22	ENSG00000008128	CDK11A	-0.0098253817081801	0.8417538244282	-0.165579153767586	0.868574439075822	0.985617349659637	Junction	Caudate
chr19:10110615-10110696(+)	ENSG00000243207.6	ENSG00000243207	PPAN-P2RY11	0.0070910721730812	1.3229335839532	0.165570516492146	0.868581232185308	0.985617349659637	Junction	Caudate
chr3:48578955-48579196(-)	ENSG00000114270.16	ENSG00000114270	COL7A1	-0.0163666187045637	-1.19070766350296	-0.165564165606292	0.868586227084094	0.985617349659637	Junction	Caudate
chr17:82409411-82411454(-)	ENSG00000181396.12	ENSG00000181396	OGFOD3	0.0087718302166356	0.879506829316299	0.165562630227549	0.868587434642632	0.985617349659637	Junction	Caudate
chr18:45858069-45858565(-)	ENSG00000152223.12	ENSG00000152223	EPG5	-0.006354063298916	1.40511367885079	-0.165554231375482	0.868594040253093	0.985617349659637	Junction	Caudate
chr8:9706254-9706810(+)	ENSG00000173273.15	ENSG00000173273	TNKS	0.0053764364745149	2.13608314300707	0.16553036524601	0.868612810767842	0.985617349659637	Junction	Caudate
chr17:75743862-75748840(+)	ENSG00000132470.13	ENSG00000132470	ITGB4	-0.0147686993960926	1.25449105525618	-0.165527242783528	0.868615266564429	0.985617349659637	Junction	Caudate
chr4:106331884-106336868(+)	ENSG00000164022.16	ENSG00000164022	AIMP1	0.0046946658646742	2.88362258206023	0.165525340618114	0.868616762605874	0.985617349659637	Junction	Caudate
chr9:137192366-137192450(-)	ENSG00000176058.11	ENSG00000176058	TPRN	0.0083147535898432	2.47746534054179	0.165525247733094	0.868616835659385	0.985617349659637	Junction	Caudate
chr17:39556188-39556285(+)	ENSG00000167258.13	ENSG00000167258	CDK12	-0.0122174800017756	-0.544559723484631	-0.165512258845883	0.868627051352377	0.985621892010003	Junction	Caudate
chr5:168047550-168062059(+)	ENSG00000145934.16	ENSG00000145934	TENM2	0.010661661608071	1.06070182116256	0.165474960255338	0.868656386624399	0.985647074213288	Junction	Caudate
chr1:55147799-55148462(-)	ENSG00000162402.13	ENSG00000162402	USP24	0.0050954305381423	2.03060955586787	0.165455997382586	0.868671300958117	0.985647074213288	Junction	Caudate
chr5:56935752-56937577(-)	ENSG00000155545.19	ENSG00000155545	MIER3	-0.0074922356135462	1.02886698771883	-0.165452690116573	0.868673902133622	0.985647074213288	Junction	Caudate
chr2:109432672-109436892(+)	ENSG00000172985.10	ENSG00000172985	SH3RF3	0.0129630824255158	-0.51436528834554	0.165439742327275	0.868684085625861	0.985647074213288	Junction	Caudate
chr1:148589394-148590756(-)	ENSG00000270629.5	ENSG00000270629	NBPF14	-0.0158581112036136	-0.0388026231122301	-0.165439499255104	0.868684276803383	0.985647074213288	Junction	Caudate
chr1:156266679-156267469(-)	ENSG00000198952.8	ENSG00000198952	SMG5	-0.0048922718167345	2.78782989496768	-0.165436646293338	0.868686520673172	0.985647074213288	Junction	Caudate
chr11:59649611-59650753(-)	ENSG00000166889.13	ENSG00000166889	PATL1	0.0084334261263787	0.719841930085096	0.165415758619392	0.86870294897353	0.985652996730393	Junction	Caudate
chr2:197501239-197503038(+)	ENSG00000115541.10	ENSG00000115541	HSPE1	0.0077455055765695	5.17877105322016	0.165414211361347	0.868704165904972	0.985652996730393	Junction	Caudate
chr5:37363985-37364246(-)	ENSG00000113569.15	ENSG00000113569	NUP155	0.0079618531069058	0.603939474146081	0.165404666402569	0.868711673102089	0.985654465429756	Junction	Caudate
chr7:122034116-122034281(+)	ENSG00000106278.11	ENSG00000106278	PTPRZ1	0.0071733112323292	4.10975308857396	0.165377865327317	0.868732752455687	0.985671180994005	Junction	Caudate
chr1:12507094-12508892(+)	ENSG00000048707.13	ENSG00000048707	VPS13D	-0.004708324780669	2.61621905468014	-0.165348389408038	0.868755935712994	0.985671180994005	Junction	Caudate
chr15:76947518-76948409(+)	ENSG00000117906.13	ENSG00000117906	RCN2	0.004670690277226	4.2056504289681	0.165344586788203	0.868758926539384	0.985671180994005	Junction	Caudate
chr19:7166405-7167967(-)	ENSG00000171105.13	ENSG00000171105	INSR	0.0066631904736366	1.77942249859768	0.165342555367457	0.868760524287773	0.985671180994005	Junction	Caudate
chr17:79941108-79942059(-)	ENSG00000167291.15	ENSG00000167291	TBC1D16	-0.007676919242162	2.18389621958465	-0.165327004978398	0.868772754961951	0.985671180994005	Junction	Caudate
chr19:38880737-38880820(-)	ENSG00000068903.19	ENSG00000068903	SIRT2	0.0076526402980028	4.54143689844302	0.165326600542503	0.868773073058828	0.985671180994005	Junction	Caudate
chr1:45661226-45686411(-)	ENSG00000159592.10	ENSG00000159592	GPBP1L1	0.0120948451864005	0.0049557495963268	0.165322788905924	0.868776070987872	0.985671180994005	Junction	Caudate
chr20:2658838-2659524(-)	ENSG00000101365.20	ENSG00000101365	IDH3B	0.0047211640699092	3.04228875114781	0.165319352301781	0.868778773947966	0.985671180994005	Junction	Caudate
chr7:111732288-111735053(-)	ENSG00000128512.19	ENSG00000128512	DOCK4	0.0057436332072705	2.68288496209644	0.165314842191999	0.868782321244738	0.985671180994005	Junction	Caudate
chr2:196920151-196926469(-)	ENSG00000197121.14	ENSG00000197121	PGAP1	0.0064832375400974	1.98389828219878	0.165297139956961	0.868796244452782	0.985674773167148	Junction	Caudate
chrX:46669720-46672550(-)	ENSG00000065923.9	ENSG00000065923	SLC9A7	0.0105560325493632	3.68189162188304	0.165295018275318	0.868797913206099	0.985674773167148	Junction	Caudate
chr3:52644790-52648343(-)	ENSG00000163939.18	ENSG00000163939	PBRM1	-0.0063424163740113	1.27244009762334	-0.165251646399227	0.86883202635174	0.985701392347835	Junction	Caudate
chr20:35462554-35463574(+)	ENSG00000126001.15	ENSG00000126001	CEP250	0.0064865665615313	1.52544472361177	0.16524938867733	0.868833802117374	0.985701392347835	Junction	Caudate
chr9:35715188-35716389(-)	ENSG00000137076.19	ENSG00000137076	TLN1	-0.0060909781308129	3.01410908214121	-0.165211580766701	0.8688635392658	0.985707421236822	Junction	Caudate
chr12:95287858-95294271(+)	ENSG00000028203.17	ENSG00000028203	VEZT	0.0039688051908397	3.14941350656654	0.16520510432545	0.868868633215662	0.985707421236822	Junction	Caudate
chr6:17669338-17669429(-)	ENSG00000124789.11	ENSG00000124789	NUP153	-0.0046482166900907	2.15857209297723	-0.165200642752728	0.868872142403416	0.985707421236822	Junction	Caudate
chr18:36141202-36142280(+)	ENSG00000134759.13	ENSG00000134759	ELP2	-0.0051900638874877	2.26646562801608	-0.165198709107281	0.868873663286061	0.985707421236822	Junction	Caudate
chr11:73360534-73361087(+)	ENSG00000110237.3	ENSG00000110237	ARHGEF17	-0.0070132358630405	3.34931643915897	-0.16519397817146	0.868877384341625	0.985707421236822	Junction	Caudate
chr17:45478148-45482436(-)	ENSG00000225190.9	ENSG00000225190	PLEKHM1	-0.0073844188169738	1.09061771604104	-0.165188221519416	0.868881912164774	0.985707421236822	Junction	Caudate
chr4:185462709-185470944(-)	ENSG00000168491.9	ENSG00000168491	CCDC110	-0.0186309246557764	-1.48019733443926	-0.165145972223326	0.868915142955822	0.985707421236822	Junction	Caudate
chr5:147661446-147671677(-)	ENSG00000176049.15	ENSG00000176049	JAKMIP2	0.0048380170360693	2.4295828607976	0.165139146085234	0.868920512013089	0.985707421236822	Junction	Caudate
chr5:842675-843599(-)	ENSG00000188818.12	ENSG00000188818	ZDHHC11	-0.0199538428365434	-0.761497262454294	-0.165135851046922	0.868923103707539	0.985707421236822	Junction	Caudate
chr14:102714618-102721006(+)	ENSG00000089902.9	ENSG00000089902	RCOR1	0.0084669372920787	0.460079931785462	0.165100031828157	0.868951277210323	0.985707421236822	Junction	Caudate
chr18:3502646-3508569(-)	ENSG00000170579.15	ENSG00000170579	DLGAP1	-0.0087888176580414	1.78318895803553	-0.16506799793639	0.868976473516605	0.985707421236822	Junction	Caudate
chr17:63827924-63828137(+)	ENSG00000087191.12	ENSG00000087191	PSMC5	0.0094758215580377	0.259738783827043	0.165060740645843	0.86898218176808	0.985707421236822	Junction	Caudate
chr19:52406644-52408225(+)	ENSG00000167555.13	ENSG00000167555	ZNF528	0.0196061094231209	-1.00024706391931	0.165057108907751	0.868985038329059	0.985707421236822	Junction	Caudate
chr2:97213448-97213541(+)	ENSG00000135976.16	ENSG00000135976	ANKRD36	-0.008662684971285	2.19586047954238	-0.16505572935864	0.868986123420465	0.985707421236822	Junction	Caudate
chr10:28533008-28533997(+)	ENSG00000095787.21	ENSG00000095787	WAC	0.006065605796059	1.47931358618616	0.165052236662888	0.868988870619273	0.985707421236822	Junction	Caudate
chr9:128634384-128634688(-)	ENSG00000119333.11	ENSG00000119333	WDR34	0.0082754255337011	0.875224567035492	0.165048107232458	0.868992118647248	0.985707421236822	Junction	Caudate
chr21:32762318-32764347(-)	ENSG00000159086.14	ENSG00000159086	PAXBP1	0.0074281376377413	1.27005042564797	0.165040993492466	0.868997714006796	0.985707421236822	Junction	Caudate
chr6:167907290-167911100(+)	ENSG00000130396.20	ENSG00000130396	MLLT4	0.0053713050649422	2.14973515875183	0.165031881233864	0.869004881324084	0.985707421236822	Junction	Caudate
chr15:42695881-42716676(+)	ENSG00000159433.11	ENSG00000159433	STARD9	0.0129426475459465	-0.448840404471003	0.165015638481908	0.869017657212714	0.985707421236822	Junction	Caudate
chr13:41328844-41331273(+)	ENSG00000172766.18	ENSG00000172766	NAA16	0.0062742602353424	2.25552238063439	0.16501164820248	0.869020795809611	0.985707421236822	Junction	Caudate
chr10:5762647-5763028(+)	ENSG00000108021.19	ENSG00000108021	FAM208B	0.0063245723832096	1.4347896987366	0.165006812277266	0.869024599561009	0.985707421236822	Junction	Caudate
chr21:33276754-33279751(+)	ENSG00000249624.8	ENSG00000249624	AP000295.9	-0.0080972142572319	0.919661702012708	-0.16500394588546	0.869026854155177	0.985707421236822	Junction	Caudate
chr9:93289621-93289977(+)	ENSG00000165238.16	ENSG00000165238	WNK2	0.008353702109307	1.57467280005563	0.164994703786372	0.869034123644132	0.985707421236822	Junction	Caudate
chr3:121223158-121223243(+)	ENSG00000145087.12	ENSG00000145087	STXBP5L	-0.0121569126163711	-0.444836485071183	-0.164985021705648	0.86904173921808	0.985707421236822	Junction	Caudate
chr9:137423707-137426247(+)	ENSG00000188747.8	ENSG00000188747	NOXA1	0.0194045228305564	-1.6102774939062	0.164976468763672	0.869048466662539	0.985707421236822	Junction	Caudate
chr12:106997387-106997487(-)	ENSG00000008405.11	ENSG00000008405	CRY1	-0.0088178719595184	0.792759361802849	-0.164965920503339	0.869056763567607	0.985707421236822	Junction	Caudate
chr16:13935744-13937765(+)	ENSG00000175595.14	ENSG00000175595	ERCC4	0.0098315847199646	-0.0802026193108162	0.164962367866429	0.869059557954986	0.985707421236822	Junction	Caudate
chr9:129818648-129818744(-)	ENSG00000136827.11	ENSG00000136827	TOR1A	0.0045302935996902	2.63078948497307	0.164962264713754	0.869059639091513	0.985707421236822	Junction	Caudate
chr5:134693934-134697125(+)	ENSG00000113615.12	ENSG00000113615	SEC24A	0.0072541276540354	0.873842989491594	0.164959637831763	0.869061705311604	0.985707421236822	Junction	Caudate
chr10:10846157-10919963(+)	ENSG00000048740.18	ENSG00000048740	CELF2	-0.0130026912364779	0.385025190010246	-0.164954156736944	0.869066016565732	0.985707421236822	Junction	Caudate
chr17:39546759-39547767(+)	ENSG00000167258.13	ENSG00000167258	CDK12	0.010236626360918	-0.255249760028589	0.164933034542242	0.869082630646023	0.985707421236822	Junction	Caudate
chr5:126617334-126624574(+)	ENSG00000164902.13	ENSG00000164902	PHAX	0.0044702545082002	2.98832732988706	0.164931300871926	0.869083994301299	0.985707421236822	Junction	Caudate
chr15:28268617-28269247(-)	ENSG00000128731.15	ENSG00000128731	HERC2	-0.0049819204463721	2.28177182274794	-0.164928799889513	0.869085961502922	0.985707421236822	Junction	Caudate
chr3:194659134-194660072(-)	ENSG00000041802.10	ENSG00000041802	LSG1	-0.0055898448641364	1.67301320323703	-0.164928200670219	0.869086432831893	0.985707421236822	Junction	Caudate
chr8:8378079-8381417(-)	ENSG00000275342.4	ENSG00000275342	SGK223	-0.0094567330610556	1.41429272403419	-0.164918164100457	0.869094327321129	0.985707421236822	Junction	Caudate
chr3:156471629-156474733(+)	ENSG00000169282.17	ENSG00000169282	KCNAB1	0.0142390189939326	0.127953671618819	0.164906616115945	0.869103410663769	0.985707421236822	Junction	Caudate
chr9:136515717-136515980(-)	ENSG00000148400.9	ENSG00000148400	NOTCH1	-0.0091394986018512	1.39689872368975	-0.164899893020988	0.869108698882442	0.985707421236822	Junction	Caudate
chr17:69086736-69087352(-)	ENSG00000154262.12	ENSG00000154262	ABCA6	0.0203592407262792	-1.10949452095056	0.164891313555515	0.86911544728436	0.985707421236822	Junction	Caudate
chr3:40477358-40477917(+)	ENSG00000177873.12	ENSG00000177873	ZNF619	-0.0180397337401217	-1.57455818185416	-0.164866754693477	0.869134764749549	0.985707421236822	Junction	Caudate
chr9:93498887-93515666(+)	ENSG00000048828.16	ENSG00000048828	FAM120A	0.0047079677243178	2.78323337412079	0.164847044086491	0.869150268739787	0.985707421236822	Junction	Caudate
chr2:201393047-201394797(-)	ENSG00000115993.12	ENSG00000115993	TRAK2	0.0058509950063888	4.12495200022362	0.164844712572892	0.869152102667577	0.985707421236822	Junction	Caudate
chr14:88638908-88642892(-)	ENSG00000165521.15	ENSG00000165521	EML5	-0.0075728577838889	0.698623570391232	-0.164835953737114	0.869158992220815	0.985707421236822	Junction	Caudate
chr10:48803360-48805259(+)	ENSG00000283652.1	ENSG00000283652	WDFY4	-0.0200096765148953	-1.50365182759993	-0.164828244822879	0.869165055931637	0.985707421236822	Junction	Caudate
chr6:2959343-2971247(-)	ENSG00000124570.17	ENSG00000124570	SERPINB6	-0.0147321260757454	-0.561438777374968	-0.164808885228066	0.869180283918812	0.985707421236822	Junction	Caudate
chr14:92491778-92492174(+)	ENSG00000140090.17	ENSG00000140090	SLC24A4	-0.0198530594595143	-1.14319394314842	-0.164795270383932	0.869190993194427	0.985707421236822	Junction	Caudate
chr14:20403449-20403722(-)	ENSG00000129566.12	ENSG00000129566	TEP1	-0.0138357047000169	-0.899587417284648	-0.164787709783974	0.869196940283472	0.985707421236822	Junction	Caudate
chr10:26541693-26560104(+)	ENSG00000077420.15	ENSG00000077420	APBB1IP	0.0171661810162363	-0.255222085857539	0.164785227723651	0.869198892647845	0.985707421236822	Junction	Caudate
chr12:124912409-124913092(-)				-0.019321184979546	1.25845994438347	-0.164783522820382	0.869200233708544	0.985707421236822	Junction	Caudate
chr19:12847688-12847847(+)	ENSG00000105613.9	ENSG00000105613	MAST1	-0.0146575547476367	-0.827967645887156	-0.164757692573643	0.869220551581223	0.985707421236822	Junction	Caudate
chr11:125627831-125629231(+)	ENSG00000149554.12	ENSG00000149554	CHEK1	0.0174449642737692	-1.62677707729126	0.164752410086748	0.869224706755311	0.985707421236822	Junction	Caudate
chr18:26335232-26357689(+)	ENSG00000141384.12	ENSG00000141384	TAF4B	-0.007979240125053	0.940142515087532	-0.164734377805085	0.869238890872616	0.985707421236822	Junction	Caudate
chrX:153910835-153910921(-)	ENSG00000089820.15	ENSG00000089820	ARHGAP4	-0.0169461727877323	-1.13523947222691	-0.16470481368708	0.869262145975531	0.985707421236822	Junction	Caudate
chr22:24867161-24868375(+)	ENSG00000167037.18	ENSG00000167037	SGSM1	-0.0093256035077337	1.0764330660567	-0.164701564302795	0.869264701944583	0.985707421236822	Junction	Caudate
chr15:22561455-22561558(+)	ENSG00000276550.4	ENSG00000276550	HERC2P2	-0.0341924946082516	1.75109788862428	-0.164700046104325	0.869265896161546	0.985707421236822	Junction	Caudate
chr4:1986403-1987917(-)	ENSG00000185049.13	ENSG00000185049	NELFA	-0.0098547798266383	0.135483742693057	-0.164697266692047	0.869268082451766	0.985707421236822	Junction	Caudate
chr19:38869411-38869572(-)	ENSG00000187994.13	ENSG00000187994	RINL	0.0105656191549913	0.537084804655979	0.164683575646178	0.869278851865364	0.985707421236822	Junction	Caudate
chr8:85207490-85209141(+)	ENSG00000133740.10	ENSG00000133740	E2F5	-0.0097318461481257	-0.160842825443743	-0.164680620513247	0.86928117638409	0.985707421236822	Junction	Caudate
chr19:42407469-42407605(-)	ENSG00000079435.9	ENSG00000079435	LIPE	0.0111018533230245	1.36677967614418	0.164680205854962	0.869281502555954	0.985707421236822	Junction	Caudate
chr17:28357882-28358915(+)	ENSG00000244045.11	ENSG00000244045	TMEM199	-0.0069190192644233	1.19212335961147	-0.16466073584216	0.869296817770967	0.985707421236822	Junction	Caudate
chr3:51637504-51638143(+)	ENSG00000164080.13	ENSG00000164080	RAD54L2	0.0076917629738576	0.991855207263893	0.164657730845947	0.869299181521262	0.985707421236822	Junction	Caudate
chr2:202816010-202817372(-)	ENSG00000163596.16	ENSG00000163596	ICA1L	-0.0119661452980099	-0.567834076799976	-0.164657626264171	0.869299263786014	0.985707421236822	Junction	Caudate
chr9:35658728-35660400(+)	ENSG00000159884.11	ENSG00000159884	CCDC107	-0.0082440045142207	0.398308529587872	-0.164652879501336	0.869302997624137	0.985707421236822	Junction	Caudate
chr14:50766891-50770387(-)	ENSG00000100503.23	ENSG00000100503	NIN	-0.0054576954633836	2.59527613755584	-0.164652433867311	0.869303348163248	0.985707421236822	Junction	Caudate
chr2:128129180-128133140(+)	ENSG00000136731.12	ENSG00000136731	UGGT1	-0.0059152012614715	1.69370623304751	-0.164646121933375	0.869308313181225	0.985707421236822	Junction	Caudate
chr3:10929340-10933150(+)	ENSG00000132164.9	ENSG00000132164	SLC6A11	0.0130843424367049	-0.533753038279042	0.164645984700751	0.869308421129568	0.985707421236822	Junction	Caudate
chr1:2521801-2526463(-)	ENSG00000157881.13	ENSG00000157881	PANK4	-0.0075071649202106	1.14960292409443	-0.164642150317741	0.869311437288663	0.985707421236822	Junction	Caudate
chr11:65500815-65500911(+)	ENSG00000251562.7	ENSG00000251562	MALAT1	-0.0492097769571193	-3.35657824032279	-0.164640439990976	0.869312782647218	0.985707421236822	Junction	Caudate
chr8:17304520-17305756(-)	ENSG00000003987.13	ENSG00000003987	MTMR7	-0.0064708922249218	2.25700679688896	-0.164634848299968	0.869317181124763	0.985707421236822	Junction	Caudate
chr2:147948225-147952372(-)	ENSG00000115947.13	ENSG00000115947	ORC4	-0.0049380394118084	2.40784417214996	-0.164630838075676	0.869320335607987	0.985707421236822	Junction	Caudate
chr12:40310650-40313971(+)	ENSG00000188906.14	ENSG00000188906	LRRK2	0.0074684628861654	1.5715887102174	0.164628715291788	0.869322005412234	0.985707421236822	Junction	Caudate
chr4:168237796-168246417(-)	ENSG00000137628.16	ENSG00000137628	DDX60	-0.0164923861178518	-1.23764427533321	-0.16462243773499	0.869326943408194	0.985707421236822	Junction	Caudate
chr11:131661049-131911563(+)	ENSG00000182667.14	ENSG00000182667	NTM	-0.0128598439226088	0.319698505781622	-0.164603762322752	0.869341633725309	0.985707421236822	Junction	Caudate
chr11:8962184-8964208(-)	ENSG00000175348.10	ENSG00000175348	TMEM9B	0.0060110892848292	1.59226387747452	0.164599787181561	0.869344760627842	0.985707421236822	Junction	Caudate
chr18:9814092-9815115(+)	ENSG00000168461.12	ENSG00000168461	RAB31	-0.0060498010214854	3.11832864184588	-0.164594749542037	0.869348723309602	0.985707421236822	Junction	Caudate
chr3:185480530-185482354(+)	ENSG00000073803.13	ENSG00000073803	MAP3K13	0.0114818457385625	-0.114832763299892	0.16458946545106	0.869352879857262	0.985707421236822	Junction	Caudate
chr10:12108016-12112899(+)	ENSG00000181192.11	ENSG00000181192	DHTKD1	-0.0065758450237469	1.22422364569436	-0.164568833194336	0.869369109544094	0.985707421236822	Junction	Caudate
chr2:140457652-140475137(-)	ENSG00000168702.17	ENSG00000168702	LRP1B	-0.0057576700956687	2.33196992884397	-0.164568749649321	0.869369175262147	0.985707421236822	Junction	Caudate
chr4:139378855-139384831(+)	ENSG00000164134.12	ENSG00000164134	NAA15	0.0069045713206118	1.28944958208589	0.16455018180242	0.869383781096253	0.985707421236822	Junction	Caudate
chr11:103166049-103168754(+)	ENSG00000187240.13	ENSG00000187240	DYNC2H1	-0.0070554281206	1.34381531060782	-0.164549328636376	0.869384452214544	0.985707421236822	Junction	Caudate
chr13:38856257-38857874(+)	ENSG00000150893.10	ENSG00000150893	FREM2	-0.0222103261398232	-1.57493549983914	-0.164547893773504	0.869385580907962	0.985707421236822	Junction	Caudate
chr3:13480447-13481245(+)	ENSG00000163517.14	ENSG00000163517	HDAC11	0.0158691211161814	-0.762377780268428	0.164534451710589	0.86939615473133	0.985707421236822	Junction	Caudate
chr3:184143143-184143441(+)	ENSG00000145191.12	ENSG00000145191	EIF2B5	-0.006752821644833	1.44124243718914	-0.164518621320754	0.86940860729543	0.985707421236822	Junction	Caudate
chr5:77048273-77048935(+)	ENSG00000164252.12	ENSG00000164252	AGGF1	-0.0048742659924698	2.25793771254958	-0.16451652238994	0.869410258367161	0.985707421236822	Junction	Caudate
chr5:169714212-169714359(+)	ENSG00000134516.15	ENSG00000134516	DOCK2	-0.0155564112686318	-0.721676794102774	-0.16451280521678	0.869413182390395	0.985707421236822	Junction	Caudate
chr16:70128866-70128958(+)	ENSG00000090857.13	ENSG00000090857	PDPR	-0.0087718244753597	1.39569558590537	-0.164494588462194	0.869427512180187	0.985707421236822	Junction	Caudate
chr6:37473602-37474523(+)	ENSG00000137200.12	ENSG00000137200	CMTR1	-0.0055514590480535	1.54596197494068	-0.164493955685538	0.869428009940121	0.985707421236822	Junction	Caudate
chr22:37771737-37772600(+)	ENSG00000100106.19	ENSG00000100106	TRIOBP	-0.0086774688956289	0.709138073670182	-0.164491670751506	0.869429807333997	0.985707421236822	Junction	Caudate
chr3:179385722-179386432(+)	ENSG00000171109.18	ENSG00000171109	MFN1	0.0070511363039945	1.07607585463877	0.164485608666374	0.869434575945274	0.985707421236822	Junction	Caudate
chr17:7799243-7801577(+)	ENSG00000183914.14	ENSG00000183914	DNAH2	-0.019473366503472	-1.53095422804555	-0.164473862175331	0.869443816088009	0.985707421236822	Junction	Caudate
chr19:5924906-5925633(-)	ENSG00000031823.14	ENSG00000031823	RANBP3	-0.0055682582230246	2.15104833878117	-0.164461876530438	0.869453244374795	0.985707421236822	Junction	Caudate
chr17:39275101-39281388(-)	ENSG00000108306.11	ENSG00000108306	FBXL20	-0.0049499176433065	2.23948287047199	-0.16445907984984	0.869455444334755	0.985707421236822	Junction	Caudate
chr3:33016841-33018447(-)	ENSG00000170266.15	ENSG00000170266	GLB1	-0.0059448745109109	1.27297102618198	-0.164444242884036	0.869467115591803	0.985707421236822	Junction	Caudate
chr1:75724818-75728400(+)	ENSG00000117054.13	ENSG00000117054	ACADM	0.0060116769866961	2.57084511651635	0.164440933290208	0.869469719033678	0.985707421236822	Junction	Caudate
chr5:177512207-177512321(-)	ENSG00000183258.11	ENSG00000183258	DDX41	0.0054391949497689	2.24324899016192	0.164440099611117	0.869470374834936	0.985707421236822	Junction	Caudate
chr3:51936556-51937191(-)	ENSG00000114767.6	ENSG00000114767	RRP9	-0.0074776752127671	0.653592630631115	-0.164438718881601	0.869471460965474	0.985707421236822	Junction	Caudate
chr22:40353118-40354247(+)	ENSG00000239900.12	ENSG00000239900	ADSL	0.0054038360339764	1.77177632170434	0.164417770436918	0.869487939781272	0.985707421236822	Junction	Caudate
chr12:8854250-8854779(+)	ENSG00000166535.19	ENSG00000166535	A2ML1	0.0192391081603317	-1.14859151045169	0.164413032879203	0.86949166652602	0.985707421236822	Junction	Caudate
chr8:133464958-133465893(-)	ENSG00000008513.14	ENSG00000008513	ST3GAL1	0.0139328439893165	-0.6964869748704	0.16441239817071	0.869492165812304	0.985707421236822	Junction	Caudate
chr7:6400189-6401867(+)	ENSG00000136238.17	ENSG00000136238	RAC1	0.0033297058704902	4.95638907464203	0.164411139499973	0.869493155931612	0.985707421236822	Junction	Caudate
chr1:42748318-42750185(-)	ENSG00000117385.15	ENSG00000117385	P3H1	0.0154513973183027	-1.37337522916166	0.164409536279957	0.869494417087068	0.985707421236822	Junction	Caudate
chr3:142371329-142375797(-)	ENSG00000114127.10	ENSG00000114127	XRN1	-0.0055600679749665	1.88796360582615	-0.164404991801415	0.869497991953121	0.985707421236822	Junction	Caudate
chr12:107688803-107692813(+)	ENSG00000136045.11	ENSG00000136045	PWP1	-0.0064076251697005	1.68758912401144	-0.164400556884693	0.869501480636108	0.985707421236822	Junction	Caudate
chr3:129671265-129827802(-)	ENSG00000172765.16	ENSG00000172765	TMCC1	-0.0083417633874671	1.28591619105353	-0.164383982468761	0.869514518757589	0.985707421236822	Junction	Caudate
chr3:167576152-167602126(-)	ENSG00000174776.10	ENSG00000174776	WDR49	-0.0165117811934443	1.08562736653719	-0.164375360314718	0.869521301314856	0.985707421236822	Junction	Caudate
chr9:124860265-124861418(-)	ENSG00000136942.14	ENSG00000136942	RPL35	0.0054622871413022	6.37076945280571	0.164374566507471	0.869521925758268	0.985707421236822	Junction	Caudate
chr12:25959149-25995036(+)	ENSG00000123094.15	ENSG00000123094	RASSF8	-0.016007888409086	-1.14375505158879	-0.164364449242797	0.869529884447203	0.985707421236822	Junction	Caudate
chr11:1000599-1003721(+)	ENSG00000183020.13	ENSG00000183020	AP2A2	-0.0059448975213564	1.66041159517238	-0.164344347419919	0.869545697471647	0.985707421236822	Junction	Caudate
chr19:43624243-43625077(-)	ENSG00000105767.2	ENSG00000105767	CADM4	0.005885695059719	3.78923814819347	0.164343362796367	0.86954647202346	0.985707421236822	Junction	Caudate
chr2:147958384-147958790(-)	ENSG00000115947.13	ENSG00000115947	ORC4	-0.0053871787481709	2.22426580882538	-0.164341457277126	0.869547970996067	0.985707421236822	Junction	Caudate
chr12:68746780-68747929(+)	ENSG00000175782.9	ENSG00000175782	SLC35E3	-0.0098637782548875	0.0484878208717036	-0.164337155821082	0.869551354728931	0.985707421236822	Junction	Caudate
chr16:67826283-67826436(+)	ENSG00000102904.14	ENSG00000102904	TSNAXIP1	-0.0137044876312599	-0.709089252973162	-0.164334262767725	0.869553630545637	0.985707421236822	Junction	Caudate
chr3:195662734-195664085(+)	ENSG00000242086.8	ENSG00000242086	LINC00969	-0.0139107246181123	1.13649540004926	-0.164333378511889	0.869554326144571	0.985707421236822	Junction	Caudate
chr9:92274522-92277862(-)	ENSG00000196305.17	ENSG00000196305	IARS	-0.0054199735668759	2.92801308104763	-0.164320403721231	0.869564532761796	0.985707421236822	Junction	Caudate
chrX:40664490-40666719(-)	ENSG00000180182.10	ENSG00000180182	MED14	-0.0117045721961905	-0.303649384422626	-0.164306058490381	0.869575817460997	0.985707421236822	Junction	Caudate
chr11:12255751-12256784(+)	ENSG00000133816.13	ENSG00000133816	MICAL2	-0.0086937933160079	0.726258100443118	-0.164300944346995	0.869579840516665	0.985707421236822	Junction	Caudate
chr13:19958842-19959957(+)	ENSG00000121741.16	ENSG00000121741	ZMYM2	-0.0103337224968413	1.27470426536859	-0.164297546509791	0.869582513436991	0.985707421236822	Junction	Caudate
chr5:109716265-109729341(+)	ENSG00000112893.9	ENSG00000112893	MAN2A1	0.0081123103538859	5.15117401519509	0.164278931200648	0.869597157260515	0.985707421236822	Junction	Caudate
chr1:91353153-91353255(-)	ENSG00000162669.15	ENSG00000162669	HFM1	-0.0127205274435039	-0.100713683285327	-0.164274010745758	0.869601027967799	0.985707421236822	Junction	Caudate
chr2:240465649-240466057(+)	ENSG00000063660.8	ENSG00000063660	GPC1	0.0071838978486902	2.95347697703366	0.164264706498404	0.869608347222015	0.985707421236822	Junction	Caudate
chr2:111803840-111805801(-)	ENSG00000153107.11	ENSG00000153107	ANAPC1	-0.0083826688171063	0.877587145514255	-0.164262044744794	0.869610441112019	0.985707421236822	Junction	Caudate
chr12:132017722-132018209(+)	ENSG00000183495.13	ENSG00000183495	EP400	-0.0065581223946453	1.23805109873828	-0.164254239892639	0.869616580867378	0.985707421236822	Junction	Caudate
chr19:57505401-57506357(+)	ENSG00000152439.12	ENSG00000152439	ZNF773	0.0139752870998459	-1.06788655930297	0.164245846769755	0.869623183399868	0.985707421236822	Junction	Caudate
chr1:228366890-228366974(+)	ENSG00000154358.20	ENSG00000154358	OBSCN	0.0135428436866651	0.680579160951444	0.164237721712475	0.869629575064612	0.985707421236822	Junction	Caudate
chr7:40002032-40045835(+)	ENSG00000065883.14	ENSG00000065883	CDK13	-0.0049631279431181	2.28831861594553	-0.164224086579388	0.869640301309677	0.985707421236822	Junction	Caudate
chr3:15730118-15738547(+)				-0.0390886799443395	-0.550314064494229	-0.164222681543915	0.869641406599472	0.985707421236822	Junction	Caudate
chr6:41158781-41158872(-)	ENSG00000095970.16	ENSG00000095970	TREM2	0.0173017873181095	0.647858869985283	0.164203582871223	0.869656430849092	0.985707421236822	Junction	Caudate
chr5:5465227-5466333(+)	ENSG00000164151.11	ENSG00000164151	ICE1	-0.0068984818906127	1.16989399067116	-0.164202636370265	0.869657175429113	0.985707421236822	Junction	Caudate
chr3:170527089-170585910(-)	ENSG00000013293.5	ENSG00000013293	SLC7A14	0.0087572514790208	1.77199914628353	0.164191972226329	0.869665564555443	0.985707421236822	Junction	Caudate
chr18:70086685-70087988(-)	ENSG00000176225.12	ENSG00000176225	RTTN	0.0075996940959327	1.12590847584772	0.164176090892125	0.86967805789863	0.985707421236822	Junction	Caudate
chr4:1703701-1711873(-)	ENSG00000163950.12	ENSG00000163950	SLBP	0.0080591769985929	1.24482925879703	0.164175718558616	0.869678350802013	0.985707421236822	Junction	Caudate
chr4:185678823-185775230(-)	ENSG00000154556.17	ENSG00000154556	SORBS2	0.0148283723353995	-0.505249977201932	0.16417316784151	0.869680357373631	0.985707421236822	Junction	Caudate
chr1:12383156-12385259(+)	ENSG00000048707.13	ENSG00000048707	VPS13D	-0.0048249586454608	2.57439802306138	-0.164167676898753	0.869684676934259	0.985707421236822	Junction	Caudate
chr16:16052817-16056091(+)	ENSG00000103222.18	ENSG00000103222	ABCC1	-0.0090875504145613	0.214438757582516	-0.164163681980484	0.869687819619568	0.985707421236822	Junction	Caudate
chr1:32204621-32205193(+)	ENSG00000160050.14	ENSG00000160050	CCDC28B	0.009515054359248	0.245253284388789	0.164147890429701	0.869700242390728	0.985707421236822	Junction	Caudate
chr3:119438104-119447017(-)	ENSG00000176142.12	ENSG00000176142	TMEM39A	-0.0143996749364823	-0.716583525869258	-0.164145226892027	0.869702337724472	0.985707421236822	Junction	Caudate
chr17:48936243-48937019(-)	ENSG00000159210.9	ENSG00000159210	SNF8	-0.004951403466492	2.98981427028751	-0.164143322721436	0.869703835685036	0.985707421236822	Junction	Caudate
chr4:153623084-153626146(+)	ENSG00000121210.15	ENSG00000121210	KIAA0922	-0.014625012477976	-0.719013368515836	-0.164141138767166	0.869705553744586	0.985707421236822	Junction	Caudate
chr1:45006796-45006950(-)	ENSG00000126107.14	ENSG00000126107	HECTD3	0.0087618920323518	0.566635842244542	0.164139254909357	0.869707035726617	0.985707421236822	Junction	Caudate
chr13:77225555-77227041(-)	ENSG00000005810.17	ENSG00000005810	MYCBP2	0.0121650848705696	-0.153190469745298	0.164124680968332	0.869718500683184	0.985707421236822	Junction	Caudate
chrX:19645476-19683822(-)	ENSG00000147010.17	ENSG00000147010	SH3KBP1	-0.0052410344899617	2.86430633137945	-0.16409939688329	0.869738391108626	0.985707421236822	Junction	Caudate
chr19:14717090-14717656(+)	ENSG00000160961.11	ENSG00000160961	ZNF333	-0.0096960939943316	0.192642311121461	-0.164092701668537	0.869743658098512	0.985707421236822	Junction	Caudate
chr15:42162482-42163349(-)	ENSG00000166887.15	ENSG00000166887	VPS39	0.004338955065261	2.5922010192348	0.164086948963189	0.869748183639965	0.985707421236822	Junction	Caudate
chr12:133131015-133144433(+)	ENSG00000256223.5	ENSG00000256223	ZNF10	0.0104840874535833	0.005273245944655	0.164080036893226	0.869753621236686	0.985707421236822	Junction	Caudate
chr11:78112771-78113885(-)	ENSG00000159063.12	ENSG00000159063	ALG8	-0.0056351022977918	2.05243575596926	-0.164077209533378	0.869755845469807	0.985707421236822	Junction	Caudate
chr12:113177094-113178976(-)	ENSG00000123064.12	ENSG00000123064	DDX54	-0.0067431192463813	1.16727846158105	-0.164066893933026	0.869763960575774	0.985707421236822	Junction	Caudate
chr14:68902563-68904654(-)	ENSG00000072110.13	ENSG00000072110	ACTN1	-0.0071912852096122	4.30413642125328	-0.164038049252223	0.869786652264782	0.985707421236822	Junction	Caudate
chr13:42190526-42194884(+)	ENSG00000102780.16	ENSG00000102780	DGKH	-0.0084646735603515	3.83013714878128	-0.164036687603521	0.869787723456585	0.985707421236822	Junction	Caudate
chr14:93578064-93580148(+)	ENSG00000133958.13	ENSG00000133958	UNC79	-0.0081602755154688	1.5689002138956	-0.164034992534893	0.86978905694596	0.985707421236822	Junction	Caudate
chr17:73203147-73203631(+)	ENSG00000166685.11	ENSG00000166685	COG1	-0.0060578801762938	2.1083664946734	-0.164031041856523	0.869792164896864	0.985707421236822	Junction	Caudate
chr22:27894639-27896551(-)	ENSG00000180957.17	ENSG00000180957	PITPNB	-0.0048156465191838	2.72874015042335	-0.164019710784493	0.869801078925418	0.985707421236822	Junction	Caudate
chr14:21366530-21368268(-)	ENSG00000092201.9	ENSG00000092201	SUPT16H	-0.0042983973558005	2.64431226415573	-0.164016818224064	0.869803354473253	0.985707421236822	Junction	Caudate
chr7:71416064-71420907(+)	ENSG00000185274.11	ENSG00000185274	WBSCR17	0.0079838651722576	3.11206656828319	0.164011414643349	0.869807605418075	0.985707421236822	Junction	Caudate
chr5:69514110-69534693(+)	ENSG00000197822.10	ENSG00000197822	OCLN	-0.0161303337085591	-0.611437010808531	-0.163999851977267	0.869816701668628	0.985707421236822	Junction	Caudate
chr1:226882049-226883704(+)	ENSG00000143801.16	ENSG00000143801	PSEN2	-0.0070103422385647	1.10792095441308	-0.163991151020068	0.869823546648672	0.985707421236822	Junction	Caudate
chr19:32464785-32468730(+)	ENSG00000178904.18	ENSG00000178904	DPY19L3	0.0071708803031743	1.78926827580362	0.163985556568199	0.869827947768631	0.985707421236822	Junction	Caudate
chr16:30076095-30076314(+)	ENSG00000149923.13	ENSG00000149923	PPP4C	-0.0171430240897935	-0.650349954289213	-0.163984824282902	0.869828523853149	0.985707421236822	Junction	Caudate
chr19:38478601-38483026(+)	ENSG00000196218.12	ENSG00000196218	RYR1	0.0158386028974264	-1.20841337403863	0.163982565539385	0.869830300793773	0.985707421236822	Junction	Caudate
chr11:62720192-62721294(-)	ENSG00000234857.2	ENSG00000234857	HNRNPUL2-BSCL2	-0.0045378902400269	4.28396523983219	-0.16397778994704	0.869834057727165	0.985707421236822	Junction	Caudate
chr9:109208050-109213699(-)	ENSG00000095203.14	ENSG00000095203	EPB41L4B	-0.0108812139256735	0.519806106922042	-0.163977736613481	0.869834099684412	0.985707421236822	Junction	Caudate
chr3:121250764-121254894(+)	ENSG00000145087.12	ENSG00000145087	STXBP5L	0.0081126879160716	2.49998512875764	0.163976594580713	0.869834998116032	0.985707421236822	Junction	Caudate
chr10:3101555-3103778(+)	ENSG00000067057.16	ENSG00000067057	PFKP	0.0064055493976841	2.98779833605899	0.163960367930635	0.869847763560888	0.985707421236822	Junction	Caudate
chr2:174812483-174821728(-)	ENSG00000128656.13	ENSG00000128656	CHN1	0.0171629507749336	-1.16797744516379	0.163957299953769	0.869850177130628	0.985707421236822	Junction	Caudate
chr11:64667689-64668442(-)	ENSG00000110076.18	ENSG00000110076	NRXN2	-0.0069563983466535	1.70529444225813	-0.163955172764685	0.869851850585684	0.985707421236822	Junction	Caudate
chr3:51985272-51985360(+)	ENSG00000114786.16	ENSG00000114786	ABHD14A-ACY1	-0.0104149272353415	0.300041521478371	-0.163945789788029	0.869859232160124	0.985708745337303	Junction	Caudate
chr1:179120275-179121594(-)	ENSG00000143322.19	ENSG00000143322	ABL2	-0.005955207117981	1.86685392531208	-0.163930611652135	0.869871172802228	0.985710878392848	Junction	Caudate
chr5:83195937-83203551(+)	ENSG00000152422.15	ENSG00000152422	XRCC4	0.0088280254678612	0.588079834623133	0.163927601679473	0.869873540751775	0.985710878392848	Junction	Caudate
chr20:38448731-38450335(+)	ENSG00000174365.19	ENSG00000174365	SNHG11	0.0094076790863447	0.202604855230171	0.163883840755056	0.869907967662246	0.985731411004293	Junction	Caudate
chr2:71611627-71612640(+)	ENSG00000135636.13	ENSG00000135636	DYSF	0.0110964141099935	2.05596000821654	0.163883474433055	0.86990825585041	0.985731411004293	Junction	Caudate
chr3:131696617-131699908(-)	ENSG00000196353.11	ENSG00000196353	CPNE4	-0.0110242573505711	0.419842700798664	-0.163869027421316	0.86991962143271	0.985731411004293	Junction	Caudate
chr19:619297-619585(-)	ENSG00000099821.13	ENSG00000099821	POLRMT	-0.0098957342535667	0.723161790799992	-0.163864799503348	0.869922947575459	0.985731411004293	Junction	Caudate
chr5:65763109-65777426(+)	ENSG00000123213.22	ENSG00000123213	NLN	-0.0066065677289588	1.39801344219403	-0.163860585584695	0.869926262707115	0.985731411004293	Junction	Caudate
chr3:100818582-100820219(-)	ENSG00000154175.16	ENSG00000154175	ABI3BP	-0.0201531850943048	-0.837808164091679	-0.163854452844419	0.869931087398897	0.985731411004293	Junction	Caudate
chr12:14478473-14481002(+)	ENSG00000171681.12	ENSG00000171681	ATF7IP	-0.0058852871583894	2.36105340507463	-0.163844173490939	0.869939174286143	0.985731411004293	Junction	Caudate
chr22:38745812-38748712(-)	ENSG00000100242.15	ENSG00000100242	SUN2	-0.0082980926870608	3.82036700759686	-0.163841387059917	0.869941366406272	0.985731411004293	Junction	Caudate
chr12:95028525-95031348(-)	ENSG00000120798.16	ENSG00000120798	NR2C1	0.007732692470925	0.862664013587122	0.163823799711619	0.869955202616254	0.9857376319081	Junction	Caudate
chr12:40943725-40943994(+)	ENSG00000018236.14	ENSG00000018236	CNTN1	0.0056267744245353	4.29953693137123	0.163798751088192	0.869974908783497	0.9857376319081	Junction	Caudate
chr11:992686-993283(+)	ENSG00000183020.13	ENSG00000183020	AP2A2	-0.0053866193033367	3.04396839933993	-0.163782439409948	0.869987741494724	0.9857376319081	Junction	Caudate
chr5:140693666-140693934(+)	ENSG00000112855.14	ENSG00000112855	HARS2	-0.0072951123038318	0.762361929168603	-0.16377271326513	0.86999539325641	0.9857376319081	Junction	Caudate
chr21:39867511-39883452(+)	ENSG00000183036.10	ENSG00000183036	PCP4	0.0119637087447464	1.63769462634718	0.16375532133284	0.870009075883994	0.9857376319081	Junction	Caudate
chr3:12813389-12815140(+)	ENSG00000144712.11	ENSG00000144712	CAND2	-0.0080868339413192	0.669490811718312	-0.163747882059468	0.87001492854101	0.9857376319081	Junction	Caudate
chr2:95101724-95104639(-)	ENSG00000144029.11	ENSG00000144029	MRPS5	-0.0052306702210681	2.0364949283046	-0.163738282219475	0.870022480978814	0.9857376319081	Junction	Caudate
chr8:94768554-94770451(+)	ENSG00000156162.16	ENSG00000156162	DPY19L4	0.0082806644945834	1.31397648801946	0.163736684328372	0.870023738081461	0.9857376319081	Junction	Caudate
chr2:73860152-73862202(+)	ENSG00000124356.15	ENSG00000124356	STAMBP	0.0057449910215209	2.7148341842018	0.163735380958476	0.87002476347683	0.9857376319081	Junction	Caudate
chr22:20446677-20457807(-)	ENSG00000099910.16	ENSG00000099910	KLHL22	0.0062711016780438	1.91523634671886	0.163725233046424	0.870032747113578	0.9857376319081	Junction	Caudate
chr20:5183144-5184857(+)	ENSG00000101290.13	ENSG00000101290	CDS2	-0.0036302699824294	4.24848542505809	-0.163721755384135	0.870035483087574	0.9857376319081	Junction	Caudate
chr1:193029450-193029531(-)	ENSG00000116750.13	ENSG00000116750	UCHL5	0.0050737154253634	2.50069245039852	0.163720961239003	0.870036107863936	0.9857376319081	Junction	Caudate
chr22:42571204-42572435(+)	ENSG00000183569.17	ENSG00000183569	SERHL2	0.0207475452584197	-1.62504504717592	0.163714840065147	0.870040923566694	0.9857376319081	Junction	Caudate
chr9:35801764-35801925(+)	ENSG00000159899.14	ENSG00000159899	NPR2	-0.0102329517835042	0.128729816987975	-0.163713252227754	0.870042172764629	0.9857376319081	Junction	Caudate
chr2:229807865-229808251(-)	ENSG00000153827.13	ENSG00000153827	TRIP12	-0.0037369977515075	3.5839719806128	-0.163709796536744	0.870044891458549	0.9857376319081	Junction	Caudate
chr11:67493594-67493687(-)	ENSG00000110697.12	ENSG00000110697	PITPNM1	0.0079281413035402	1.76132636839807	0.163696193221948	0.870055593602022	0.9857376319081	Junction	Caudate
chr14:30622400-30630476(+)	ENSG00000092108.20	ENSG00000092108	SCFD1	-0.0107120984585458	0.14215371779161	-0.163695883089896	0.870055837592664	0.9857376319081	Junction	Caudate
chr17:68428937-68429995(-)	ENSG00000070540.12	ENSG00000070540	WIPI1	-0.0101137346820303	0.217197053545377	-0.163692250214611	0.870058695690861	0.9857376319081	Junction	Caudate
chr2:42640237-42644126(+)	ENSG00000057935.13	ENSG00000057935	MTA3	0.0054034155274285	2.77459009630604	0.163676707862361	0.870070923371511	0.985741800195876	Junction	Caudate
chr1:150752009-150755000(-)	ENSG00000163131.10	ENSG00000163131	CTSS	-0.012133151705969	0.765489305021744	-0.163667083372843	0.870078495290185	0.985741800195876	Junction	Caudate
chr10:21612452-21614830(+)	ENSG00000078403.16	ENSG00000078403	MLLT10	0.006342535296485	1.06077905821653	0.163663880946767	0.870081014752156	0.985741800195876	Junction	Caudate
chr22:37956902-37959345(+)	ENSG00000100142.14	ENSG00000100142	POLR2F	0.0195557279713237	-1.45789592076322	0.163631846659247	0.870106217333116	0.985757498607395	Junction	Caudate
chr22:29569288-29570161(-)	ENSG00000184117.11	ENSG00000184117	NIPSNAP1	0.005500558407422	2.70403362479703	0.163625846187454	0.870110938145086	0.985757498607395	Junction	Caudate
chr17:75234789-75235099(+)	ENSG00000125450.10	ENSG00000125450	NUP85	-0.0076122922722234	0.873331089524888	-0.163618465203712	0.870116745067582	0.985757498607395	Junction	Caudate
chr20:45937586-45938980(+)	ENSG00000100982.11	ENSG00000100982	PCIF1	-0.0083310129571197	0.519877587764159	-0.16360914327713	0.870124079019426	0.985757498607395	Junction	Caudate
chr5:36166663-36168312(+)	ENSG00000145604.15	ENSG00000145604	SKP2	0.0099689528553114	-0.0507670106484821	0.163604609488998	0.870127645945353	0.985757498607395	Junction	Caudate
chr19:5286235-5293140(-)	ENSG00000105426.15	ENSG00000105426	PTPRS	-0.0180240721464964	-0.510128588455317	-0.163598559567182	0.870132405682924	0.985757498607395	Junction	Caudate
chr6:30339931-30340504(+)	ENSG00000204599.14	ENSG00000204599	TRIM39	0.0079848571268087	0.193337641777255	0.163587631141047	0.87014100356476	0.985757498607395	Junction	Caudate
chr17:50975902-50977107(-)	ENSG00000008294.20	ENSG00000008294	SPAG9	0.0071071538892762	3.29459358540245	0.163577600177447	0.870148895386226	0.985757498607395	Junction	Caudate
chr10:84145017-84148729(+)	ENSG00000165678.20	ENSG00000165678	GHITM	-0.0047601427566647	4.67034794735104	-0.1635751896004	0.870150791900246	0.985757498607395	Junction	Caudate
chr11:20049902-20051288(+)	ENSG00000166833.19	ENSG00000166833	NAV2	-0.0100096217660999	0.56379371294348	-0.163567018146379	0.870157220771943	0.985757742693197	Junction	Caudate
chr2:99434449-99435833(-)	ENSG00000135945.9	ENSG00000135945	REV1	-0.0048326191844704	2.18818192362464	-0.163556624774574	0.870165397744533	0.98575996709774	Junction	Caudate
chr16:66935712-66938036(+)	ENSG00000172831.11	ENSG00000172831	CES2	0.0121135538383745	0.0479312643561406	0.163534807385019	0.870182562594478	0.98576103571658	Junction	Caudate
chr18:57551375-57554259(-)	ENSG00000066926.10	ENSG00000066926	FECH	0.0067362543719065	1.7620818672973	0.163534794082705	0.870182573060104	0.98576103571658	Junction	Caudate
chr1:25338457-25340473(+)	ENSG00000183726.10	ENSG00000183726	TMEM50A	0.0060828651619737	3.07081313955035	0.16352207330714	0.870192581169548	0.98576103571658	Junction	Caudate
chr5:171199774-171205523(+)	ENSG00000204764.12	ENSG00000204764	RANBP17	-0.0107378299829766	1.79299501449182	-0.163503425738805	0.870207252239219	0.98576103571658	Junction	Caudate
chr16:4813839-4814536(-)	ENSG00000140632.16	ENSG00000140632	GLYR1	-0.004089912114187	3.23039347501548	-0.163495653215394	0.87021336732497	0.98576103571658	Junction	Caudate
chr19:42410843-42412364(-)	ENSG00000079435.9	ENSG00000079435	LIPE	0.0176671126594946	0.464891024068872	0.163479896481267	0.870225764066805	0.98576103571658	Junction	Caudate
chr2:151469865-151473963(+)	ENSG00000080345.17	ENSG00000080345	RIF1	0.0060054244571495	2.03459849766654	0.163475280729084	0.870229395554349	0.98576103571658	Junction	Caudate
chr3:48415348-48415582(-)	ENSG00000164050.12	ENSG00000164050	PLXNB1	0.0074227705362742	2.64798160365593	0.16347350736521	0.870230790766209	0.98576103571658	Junction	Caudate
chr2:9876019-9882705(+)	ENSG00000115750.16	ENSG00000115750	TAF1B	-0.0071924609298852	1.02920708357012	-0.163462796262206	0.870239217842827	0.98576103571658	Junction	Caudate
chr16:74904101-74908907(-)	ENSG00000103091.14	ENSG00000103091	WDR59	0.0070728739249713	1.07780037234341	0.16345879420361	0.870242366509688	0.98576103571658	Junction	Caudate
chr4:86103245-86107222(-)	ENSG00000109339.18	ENSG00000109339	MAPK10	0.0053131156064119	3.38763226053162	0.163451273624159	0.870248283419969	0.98576103571658	Junction	Caudate
chr9:121141589-121142090(+)	ENSG00000119397.16	ENSG00000119397	CNTRL	-0.0118486713066237	-0.0097289116790049	-0.163445058120871	0.870253173550701	0.98576103571658	Junction	Caudate
chr3:45827460-45828438(-)	ENSG00000163818.16	ENSG00000163818	LZTFL1	-0.0063332501026358	1.70764203575177	-0.163440185855016	0.870257006874815	0.98576103571658	Junction	Caudate
chr5:94671009-94678807(+)	ENSG00000133302.12	ENSG00000133302	SLF1	-0.0140018392978759	-1.26967315802494	-0.163432526316491	0.870263033131334	0.98576103571658	Junction	Caudate
chr12:30729326-30730238(-)	ENSG00000110888.17	ENSG00000110888	CAPRIN2	-0.0068049788744246	2.66098770251927	-0.163427219729296	0.87026720817263	0.98576103571658	Junction	Caudate
chr6:13800383-13801287(-)	ENSG00000050393.11	ENSG00000050393	MCUR1	-0.0056547082510425	2.2194336316971	-0.163425414163134	0.870268628731155	0.98576103571658	Junction	Caudate
chr19:49133148-49133236(+)	ENSG00000177380.13	ENSG00000177380	PPFIA3	0.0089258377662466	1.55325234733532	0.163421168087735	0.870271969401647	0.98576103571658	Junction	Caudate
chr17:7915578-7915678(-)	ENSG00000179859.8	ENSG00000179859	AC025335.1	-0.0149020754370212	-1.29028581099344	-0.16340056267102	0.870288181089203	0.985763629468486	Junction	Caudate
chr1:147943545-147943976(+)	ENSG00000188092.14	ENSG00000188092	GPR89B	-0.0218735575794041	-1.55177513602577	-0.163395143640337	0.870292444619554	0.985763629468486	Junction	Caudate
chr6:63703672-63706028(+)	ENSG00000118482.11	ENSG00000118482	PHF3	0.0043155927859599	3.14198921940163	0.163394565322767	0.870292899622647	0.985763629468486	Junction	Caudate
chr8:27520910-27522422(+)	ENSG00000120915.13	ENSG00000120915	EPHX2	-0.0085589265035426	1.21787485309335	-0.163374328320436	0.870308821522368	0.985774007320427	Junction	Caudate
chrX:31729749-31773959(-)	ENSG00000198947.15	ENSG00000198947	DMD	-0.0098294794713552	1.70102071110241	-0.163349965250066	0.870327989765459	0.985774007320427	Junction	Caudate
chr19:45357372-45357473(-)	ENSG00000104884.14	ENSG00000104884	ERCC2	0.0068803239335254	1.03940912471684	0.163323444021628	0.870348856079273	0.985774007320427	Junction	Caudate
chr15:59508970-59514288(+)	ENSG00000157470.11	ENSG00000157470	FAM81A	-0.0082594446055258	0.799967439016329	-0.163311982344718	0.870357873900281	0.985774007320427	Junction	Caudate
chr22:41523279-41523829(+)	ENSG00000100412.15	ENSG00000100412	ACO2	0.0034637117255929	4.99636625395948	0.163307912512318	0.870361075968098	0.985774007320427	Junction	Caudate
chr4:67619133-67622830(-)	ENSG00000033178.12	ENSG00000033178	UBA6	-0.0062633420553062	2.11739927118682	-0.163287606645872	0.870377052274936	0.985774007320427	Junction	Caudate
chr2:174395818-174399921(+)	ENSG00000144306.14	ENSG00000144306	SCRN3	0.019334425865052	-1.64547099784024	0.163283886974563	0.870379978854169	0.985774007320427	Junction	Caudate
chr7:66994342-66995289(-)	ENSG00000126524.9	ENSG00000126524	SBDS	0.0043957853433529	3.81954940823317	0.163279014659873	0.870383812317889	0.985774007320427	Junction	Caudate
chr22:50229578-50233315(-)	ENSG00000128159.11	ENSG00000128159	TUBGCP6	-0.0067273144494041	1.38146363437666	-0.163272754312648	0.870388737869163	0.985774007320427	Junction	Caudate
chr9:69065036-69072611(+)	ENSG00000165060.11	ENSG00000165060	FXN	0.0076373218358952	0.632497105761259	0.163246300111688	0.870409551710216	0.985774007320427	Junction	Caudate
chr16:14554152-14555653(-)	ENSG00000140694.16	ENSG00000140694	PARN	-0.0047886322172763	2.1423123514847	-0.163243193305453	0.870411996113193	0.985774007320427	Junction	Caudate
chr9:92258999-92260150(-)	ENSG00000196305.17	ENSG00000196305	IARS	0.0047095987023638	3.09262685835542	0.163230683575926	0.870421838651435	0.985774007320427	Junction	Caudate
chr4:3116264-3121227(+)	ENSG00000197386.10	ENSG00000197386	HTT	-0.0055637161412914	3.29100327776276	-0.163230629935115	0.870421880855566	0.985774007320427	Junction	Caudate
chr6:44246345-44248629(+)	ENSG00000096384.19	ENSG00000096384	HSP90AB1	-0.0193443232972673	-1.51155705527946	-0.163229802043116	0.870422532233968	0.985774007320427	Junction	Caudate
chr15:42950364-42952277(-)	ENSG00000159459.11	ENSG00000159459	UBR1	-0.0066789505371525	0.886090851455707	-0.163228369362704	0.870423659454971	0.985774007320427	Junction	Caudate
chr9:36102231-36105142(+)	ENSG00000122707.11	ENSG00000122707	RECK	-0.0102061516797172	0.072243072912974	-0.163222369604204	0.870428380017805	0.985774007320427	Junction	Caudate
chr5:16668469-16670525(-)	ENSG00000145555.14	ENSG00000145555	MYO10	0.006161123928499	3.58223414074166	0.163222067225987	0.870428617926732	0.985774007320427	Junction	Caudate
chr13:95999308-96013306(-)	ENSG00000102595.18	ENSG00000102595	UGGT2	-0.0089421049886354	0.623810492527912	-0.163206741075365	0.870440676443224	0.985774007320427	Junction	Caudate
chr5:140438618-140440118(+)	ENSG00000131503.20	ENSG00000131503	ANKHD1	0.0045685473196497	2.8213757297936	0.163195487973299	0.870449530330627	0.985774007320427	Junction	Caudate
chr18:9945059-9950394(+)	ENSG00000101558.13	ENSG00000101558	VAPA	0.0163622669533127	-1.27019552681972	0.163186918249236	0.870456272959861	0.985774007320427	Junction	Caudate
chr11:26559780-26578823(+)	ENSG00000134343.12	ENSG00000134343	ANO3	0.0317000389746636	-0.931697390169988	0.163185655384468	0.870457266578288	0.985774007320427	Junction	Caudate
chr7:149105567-149112136(-)	ENSG00000204947.8	ENSG00000204947	ZNF425	-0.0135983422138857	-0.951168381697232	-0.163177906180317	0.870463363634693	0.985774007320427	Junction	Caudate
chr15:50492914-50494069(+)	ENSG00000138592.13	ENSG00000138592	USP8	-0.005660975245023	1.77954335051194	-0.163176583369137	0.870464404420328	0.985774007320427	Junction	Caudate
chr16:879738-893006(-)	ENSG00000103227.18	ENSG00000103227	LMF1	-0.0116585604290196	0.0950866025050025	-0.163164505730264	0.870473907096908	0.985774007320427	Junction	Caudate
chr4:121670013-121671546(-)	ENSG00000164111.14	ENSG00000164111	ANXA5	-0.007345083160921	4.1191787382702	-0.163134734457419	0.870497331190679	0.985774007320427	Junction	Caudate
chr19:52211493-52212685(+)	ENSG00000105568.17	ENSG00000105568	PPP2R1A	0.0057595956467243	4.97195576779626	0.163126946461083	0.870503458819743	0.985774007320427	Junction	Caudate
chr8:16143612-16150230(-)	ENSG00000038945.14	ENSG00000038945	MSR1	0.0222018342174072	-1.36022940510181	0.163126072414367	0.870504146523952	0.985774007320427	Junction	Caudate
chr17:18882684-18889821(+)	ENSG00000141127.14	ENSG00000141127	PRPSAP2	0.0060188607495725	2.05850811375927	0.163124501612411	0.87050538243882	0.985774007320427	Junction	Caudate
chr2:97194755-97194844(+)	ENSG00000135976.16	ENSG00000135976	ANKRD36	0.0100260433333972	2.14168790980191	0.163123400652745	0.870506248679603	0.985774007320427	Junction	Caudate
chrX:101022063-101023469(-)	ENSG00000188917.14	ENSG00000188917	TRMT2B	0.0079408667117295	0.721369515942423	0.163114322760447	0.870513391218359	0.985774007320427	Junction	Caudate
chr10:35483479-35516522(+)	ENSG00000108100.17	ENSG00000108100	CCNY	-0.0209103022464478	-1.18358615579629	-0.163104284428545	0.870521289448957	0.985774007320427	Junction	Caudate
chr2:219175673-219176222(-)	ENSG00000115649.15	ENSG00000115649	CNPPD1	-0.0058868618849221	2.03657127144918	-0.163101228483582	0.87052369389066	0.985774007320427	Junction	Caudate
chr5:1599270-1599626(-)	ENSG00000188002.10	ENSG00000188002	RP11-43F13.1	-0.0183964291555036	-0.446902878163946	-0.163100703761379	0.870524106746366	0.985774007320427	Junction	Caudate
chr7:97928778-97937079(-)				-0.0180328985095979	-1.47620555815283	-0.163094030650817	0.870529357207241	0.985774007320427	Junction	Caudate
chr3:124488316-124490693(+)	ENSG00000160145.15	ENSG00000160145	KALRN	-0.0073984015657044	2.26896249902407	-0.163086309592792	0.870535432209355	0.985774007320427	Junction	Caudate
chr1:151703449-151705030(-)	ENSG00000159409.14	ENSG00000159409	CELF3	-0.0102235309937627	2.68893383696891	-0.163081642157124	0.870539104595986	0.985774007320427	Junction	Caudate
chr14:92021832-92025309(-)	ENSG00000100815.12	ENSG00000100815	TRIP11	-0.0055868585525797	2.22270358703695	-0.163076347319164	0.870543270632618	0.985774007320427	Junction	Caudate
chr3:177051727-177053772(-)	ENSG00000177565.16	ENSG00000177565	TBL1XR1	-0.0039640922505108	3.4110261509006	-0.163073561618986	0.870545462453547	0.985774007320427	Junction	Caudate
chr10:70885233-70885797(-)	ENSG00000166228.8	ENSG00000166228	PCBD1	0.0078579654695286	2.50342154489608	0.163070185620452	0.870548118729347	0.985774007320427	Junction	Caudate
chr11:94831542-94850113(+)	ENSG00000166025.17	ENSG00000166025	AMOTL1	0.0074790823719323	1.29632090434262	0.163052428313032	0.87056209041416	0.985774007320427	Junction	Caudate
chr10:78035721-78037193(+)	ENSG00000138326.18	ENSG00000138326	RPS24	-0.0050073289074162	7.01052356149854	-0.163041405537183	0.870570763300683	0.985774007320427	Junction	Caudate
chr3:52409744-52409841(-)	ENSG00000163930.9	ENSG00000163930	BAP1	0.00638961737558	3.5175941837887	0.163037128280097	0.870574128715368	0.985774007320427	Junction	Caudate
chr8:52685521-52685936(-)	ENSG00000023287.12	ENSG00000023287	RB1CC1	-0.0133302171934934	-0.82332008464252	-0.163035904345608	0.870575091727148	0.985774007320427	Junction	Caudate
chr9:130124965-130127482(+)	ENSG00000148358.19	ENSG00000148358	GPR107	-0.0059166142486332	2.0077516274105	-0.163022440776095	0.870585685097713	0.985774007320427	Junction	Caudate
chr1:110043271-110043638(+)	ENSG00000143093.14	ENSG00000143093	STRIP1	-0.0074005936848946	1.12762673195963	-0.163008859776366	0.87059637088803	0.985774007320427	Junction	Caudate
chr16:28608604-28608707(-)	ENSG00000196502.11	ENSG00000196502	SULT1A1	0.0308988712697206	0.229729810750777	0.163007914278218	0.870597114824938	0.985774007320427	Junction	Caudate
chr20:20041626-20042324(-)	ENSG00000101343.14	ENSG00000101343	CRNKL1	0.0049777948818756	2.09811744940222	0.162992155683483	0.870609514020291	0.985774007320427	Junction	Caudate
chr10:34119741-34131462(-)	ENSG00000148498.15	ENSG00000148498	PARD3	0.0084495746538997	0.486033664976963	0.16298913444513	0.87061189119812	0.985774007320427	Junction	Caudate
chr7:108180428-108181821(-)	ENSG00000091129.19	ENSG00000091129	NRCAM	0.0042415514965284	4.24199045766648	0.16298261473581	0.870617021055059	0.985774007320427	Junction	Caudate
chr17:67347251-67347335(-)	ENSG00000197170.9	ENSG00000197170	PSMD12	-0.0055279363673134	2.3444299832918	-0.162973579609748	0.870624130108661	0.985774007320427	Junction	Caudate
chr12:16606133-16607935(-)	ENSG00000048540.14	ENSG00000048540	LMO3	0.0157773215297517	-0.217487851748694	0.162972729098893	0.870624799311513	0.985774007320427	Junction	Caudate
chr9:4849551-4860124(+)	ENSG00000120158.11	ENSG00000120158	RCL1	0.0075543361818601	0.785603072750059	0.162971526542802	0.870625745512374	0.985774007320427	Junction	Caudate
chr2:178615485-178615640(-)	ENSG00000155657.25	ENSG00000155657	TTN	0.0186954948263392	-1.23814741900672	0.16295570604246	0.870638193490438	0.985774007320427	Junction	Caudate
chr9:136460124-136461176(-)	ENSG00000148396.18	ENSG00000148396	SEC16A	0.0053948033826528	1.93361574119427	0.162951913355574	0.870641177679166	0.985774007320427	Junction	Caudate
chr2:219216833-219217669(-)	ENSG00000115657.12	ENSG00000115657	ABCB6	-0.0091165036615197	0.569244768490868	-0.162931987833522	0.870656855649769	0.985774007320427	Junction	Caudate
chr11:59578331-59580173(-)	ENSG00000110048.11	ENSG00000110048	OSBP	0.0047169235917211	2.78019654331512	0.162925678724313	0.870661819847966	0.985774007320427	Junction	Caudate
chr1:1485839-1486109(+)	ENSG00000160072.19	ENSG00000160072	ATAD3B	0.0136322679339231	-0.791509928690815	0.162921889895078	0.870664801016012	0.985774007320427	Junction	Caudate
chr4:142305538-142314711(-)	ENSG00000109452.12	ENSG00000109452	INPP4B	0.0068749287572689	1.52246215532624	0.162896067116047	0.870685119226485	0.985774007320427	Junction	Caudate
chr13:37025438-37026203(-)	ENSG00000102710.19	ENSG00000102710	SUPT20H	-0.0063335387712879	1.1971338805844	-0.162894045745246	0.870686709711022	0.985774007320427	Junction	Caudate
chr12:26443651-26475295(-)	ENSG00000123104.11	ENSG00000123104	ITPR2	0.0070403114044424	1.70212622613593	0.162874156477412	0.870702359303628	0.985774007320427	Junction	Caudate
chr3:13619832-13626444(+)	ENSG00000163520.13	ENSG00000163520	FBLN2	-0.014178010500209	-0.329053142612021	-0.162873408918939	0.870702947510563	0.985774007320427	Junction	Caudate
chr2:135748370-135753538(+)	ENSG00000144224.16	ENSG00000144224	UBXN4	0.0049271532787659	2.77102652867514	0.162868744466325	0.87070661767776	0.985774007320427	Junction	Caudate
chr16:4870342-4870515(+)	ENSG00000118900.14	ENSG00000118900	UBN1	0.0061137486336092	1.23209463675664	0.162865262420153	0.870709357484806	0.985774007320427	Junction	Caudate
chr2:218645065-218646170(-)	ENSG00000115568.15	ENSG00000115568	ZNF142	0.0090697111093058	0.465567330449882	0.162860210824034	0.870713332276523	0.985774007320427	Junction	Caudate
chr15:80574221-80574986(+)	ENSG00000172379.19	ENSG00000172379	ARNT2	-0.0042300525397074	4.75863039798499	-0.162857678743646	0.870715324616795	0.985774007320427	Junction	Caudate
chr3:143493765-143495334(-)	ENSG00000181804.14	ENSG00000181804	SLC9A9	-0.0090152259208128	1.28925408332349	-0.162843589970345	0.870726410231867	0.985774007320427	Junction	Caudate
chr17:80925481-80940495(+)	ENSG00000141564.13	ENSG00000141564	RPTOR	0.0070925914640501	0.917551367890796	0.162838689076668	0.870730266458656	0.985774007320427	Junction	Caudate
chr16:30942280-30942374(+)	ENSG00000099364.16	ENSG00000099364	FBXL19	-0.0074158002484883	2.12628850467421	-0.162838685675887	0.870730269134533	0.985774007320427	Junction	Caudate
chr16:89859355-89860682(+)	ENSG00000204991.10	ENSG00000204991	SPIRE2	0.0121071593638536	0.274647406000583	0.16283401901054	0.870733941063609	0.985774007320427	Junction	Caudate
chr16:57752056-57752529(+)	ENSG00000140854.12	ENSG00000140854	KATNB1	0.0070083028532078	2.46990141472242	0.162824922931369	0.870741098250298	0.985774007320427	Junction	Caudate
chr13:94592310-94593840(-)	ENSG00000088451.10	ENSG00000088451	TGDS	0.0111044265296769	-0.181610076369444	0.162819446121082	0.870745407645541	0.985774007320427	Junction	Caudate
chr11:61907471-61907564(-)	ENSG00000167994.11	ENSG00000167994	RAB3IL1	0.0128121353177568	-0.287872929428142	0.16281432796015	0.870749434843177	0.985774007320427	Junction	Caudate
chr13:30647058-30653147(+)	ENSG00000132952.11	ENSG00000132952	USPL1	-0.0091550706129706	0.17199445094531	-0.162776444046344	0.870779243703344	0.985800457481663	Junction	Caudate
chr2:206161473-206162037(+)	ENSG00000114942.13	ENSG00000114942	EEF1B2	-0.0049177553040718	5.62558775744226	-0.162762903542065	0.870789898059025	0.985800457481663	Junction	Caudate
chr17:5433416-5433668(-)	ENSG00000108561.8	ENSG00000108561	C1QBP	0.004177343110353	4.05378856562533	0.162759598381598	0.870792498730527	0.985800457481663	Junction	Caudate
chr11:82838575-82839260(-)	ENSG00000137509.10	ENSG00000137509	PRCP	-0.0069230117776027	2.88948324146127	-0.162746141606513	0.870803087232863	0.985800457481663	Junction	Caudate
chr9:128261562-128261667(-)	ENSG00000167110.16	ENSG00000167110	GOLGA2	0.0049638752508294	2.00694884694934	0.162741375630704	0.870806837360266	0.985800457481663	Junction	Caudate
chr10:73824085-73828088(-)	ENSG00000148660.20	ENSG00000148660	CAMK2G	0.0137705716271742	-0.303219242921875	0.16273589310487	0.870811151311571	0.985800457481663	Junction	Caudate
chr20:32316875-32326770(+)	ENSG00000101350.7	ENSG00000101350	KIF3B	-0.0051101142214292	3.16860472793467	-0.162729356791726	0.870816294445431	0.985800457481663	Junction	Caudate
chr17:36587246-36589207(+)	ENSG00000278311.4	ENSG00000278311	GGNBP2	-0.0049280000741942	2.40352753930052	-0.162700549247913	0.870838961884687	0.985818104674929	Junction	Caudate
chr3:184326984-184327215(+)	ENSG00000114867.20	ENSG00000114867	EIF4G1	-0.0037740049093285	3.74920083354637	-0.162688616987375	0.870848350907624	0.985818104674929	Junction	Caudate
chr16:49281043-49281201(-)	ENSG00000102924.11	ENSG00000102924	CBLN1	0.0172470119500987	-1.51765141910746	0.162685854453025	0.870850524639029	0.985818104674929	Junction	Caudate
chr7:75217265-75237292(-)	ENSG00000277053.4	ENSG00000277053	GTF2IP1	-0.0062484468953701	3.71268705395535	-0.162676482108056	0.87085789938199	0.985819418882423	Junction	Caudate
chr17:32341285-32341999(-)	ENSG00000108666.9	ENSG00000108666	C17orf75	-0.0065262104579414	2.04993220122639	-0.162667083574197	0.870865294743316	0.985820756411181	Junction	Caudate
chr19:3784034-3784123(-)	ENSG00000007264.14	ENSG00000007264	MATK	-0.0112348378222394	1.46652391720332	-0.16264654021465	0.870881459598375	0.985832020929441	Junction	Caudate
chr9:111420121-111421920(-)	ENSG00000136813.14	ENSG00000136813	KIAA0368	0.004440100274397	2.98619145088534	0.16263118501857	0.870893542103427	0.985832095343511	Junction	Caudate
chr6:112175481-112178120(-)	ENSG00000112769.18	ENSG00000112769	LAMA4	0.0115050437660955	0.123675537366965	0.162630400088884	0.870894159739914	0.985832095343511	Junction	Caudate
chr7:158734472-158735502(-)	ENSG00000117868.15	ENSG00000117868	ESYT2	-0.0050585422911347	3.11338663369807	-0.162619384014253	0.870902827950978	0.985832095343511	Junction	Caudate
chr15:88256487-88256643(-)	ENSG00000140538.16	ENSG00000140538	NTRK3	-0.0205876437894076	-1.18024342567979	-0.162608991742576	0.870911005324911	0.985832095343511	Junction	Caudate
chr5:178209448-178210131(+)	ENSG00000197451.11	ENSG00000197451	HNRNPAB	-0.0093838519399143	0.153743642963049	-0.162606971829859	0.870912594736622	0.985832095343511	Junction	Caudate
chr2:219237728-219237825(-)	ENSG00000163521.15	ENSG00000163521	GLB1L	0.0157150508973162	-1.03581925649727	0.162582201870892	0.870932085553478	0.98583443467018	Junction	Caudate
